# Plasma proteomic signatures of adiposity are associated with cardiovascular risk factors and type 2 diabetes risk in a multi-ethnic Asian population

**DOI:** 10.1101/2023.07.25.23293136

**Authors:** Charlie G.Y. Lim, Bige Ozkan, Yujian Liang, Jiali Yao, Nang Ei Ei Khaing, Mary R. Rooney, Chiadi E. Ndumele, E Shyong Tai, Josef Coresh, Xueling Sim, Rob M. van Dam

**Affiliations:** Saw Swee Hock School of Public Health, National University of Singapore and National University Health System, 12 Science Drive 2, Singapore 117549; Department of Epidemiology and the Welch Center for Prevention, Epidemiology, and Clinical Research, Johns Hopkins Bloomberg School of Public Health, Baltimore, Maryland, USA; Ciccarone Center for the Prevention of Cardiovascular Disease, Division of Cardiology, Johns Hopkins University School of Medicine, Baltimore, Maryland, USA; Department of Medicine, Yong Loo Lin School of Medicine, National University of Singapore, 10 Medical Dr, Singapore 117597; Departments of Exercise and Nutrition Sciences and Epidemiology, Milken Institute School of Public Health, The George Washington University, 950 New Hampshire Ave, NW, Washington, DC 20052

## Abstract

The molecular mechanisms connecting obesity and cardiometabolic diseases are not fully understood. We evaluated the associations between body mass index (BMI), waist circumference (WC), and ∼5,000 plasma proteins in the Singapore Multi-Ethnic Cohort (MEC1). Among 410 BMI-associated and 385 WC-associated proteins, we identified protein signatures of BMI and WC and validated them in an independent dataset across two timepoints and externally in the Atherosclerosis Risk in Communities (ARIC) study. The BMI- and WC-protein signatures were highly correlated with total and visceral body fat, respectively. Furthermore, the protein signatures were significantly associated with cardiometabolic risk factors and were able to differentiate between metabolically healthy and unhealthy obesity. In prospective analyses, the protein signatures were strongly associated with type 2 diabetes risk in MEC1 (odds ratio per SD increment in WC-protein signature = 2.84, 95% CI 2.47 to 3.25) and ARIC (hazard ratio = 1.97, 95% CI 1.87 to 2.07). Pathways related to cell signaling, systemic inflammation, and glucose and fat metabolism were overrepresented in the BMI- and WC-protein signatures. Our protein signatures have potential uses for the monitoring of metabolically unhealthy obesity.

**Article Highlights:**

- We evaluated the associations between ∼5000 plasma proteins and BMI and WC in a multi-ethnic Asian population.
- We identified 410 proteins associated with BMI and 385 proteins associated with WC and derived protein signatures of BMI and WC, which we validated externally in a US cohort.
- Both the BMI- and WC-protein signatures were strongly associated with cardiometabolic risk factors and the risk of type 2 diabetes and were enriched in pathways relating to cell signaling, systemic inflammation, and glucose and fat metabolism.
- Our protein signatures have potential uses for monitoring metabolically unhealthy obesity.

---

Obesity is a metabolic disorder resulting from a complex interplay between genetic, psychosocial, and environmental factors (1). Although obesity is a major risk factor for metabolic diseases such as type 2 diabetes and cardiovascular diseases (CVDs) (2), the biological mechanisms connecting obesity and these metabolic diseases are not fully understood.

Proteins are important biomarkers for identifying biological pathways linking genetic and environmental exposures to disease risk (3). Recent studies in European populations have identified proteins associated with body mass index (BMI) (4–6), highlighting pathways involved in lipid metabolism and inflammations that may contribute to obesity-related diseases (5). However, these studies were based on platforms that covered a limited number of proteins (∼1100-3600 proteins), used BMI as the only measure of adiposity, and included participants of predominantly European ancestry. The latter may be particularly important given the well-recognized differences in the association of BMI with type 2 diabetes in populations of Asian compared to European ancestry (7). Finally, previous studies did not examine whether obesity-related proteins are associated with cardiometabolic health.

We evaluated the associations between ∼5000 plasma proteins, and BMI and waist circumference (WC) in a multi-ethnic Asian population comprising adults of Chinese, Malay, and Indian ethnicity. Using machine learning techniques, we developed protein signatures of BMI and WC and evaluated their associations with total and visceral body fat, CVD risk factors, and the incidence of type 2 diabetes.

## Supplementary Tables for "Plasma proteomic signatures of adiposity are associated with cardiovascular risk factors and type 2 diabetes risk in a multi-ethnic Asian population" (part 4 of 6)

### Sheet: ST3 Assoc BMI WC by eth  (continued)
Supplementary Table 3. Associations between protein levels and (i) BMI and (ii) WC according to ethnicity, adjusted for age and sex
12712-9	High mobility group protein 20A	HM20A	Q9NP66	Plays a role in neuronal differentiation as chromatin-associated protein. Acts as inhibitor of HMG20B. Overcomes the repressive effects of the neuronal silencer REST and induces the activation of neuronal-specific genes. Involved in the recruitment of the histone methyltransferase KMT2A/MLL1 and consequent increased methylation of histone H3 lysine 4 (By similarity). {ECO:0000250}.		HMG20A	Human	Protein	Yes	0.00747303	0.00444523	0.0943972	-0.00137988	0.00395023	0.72719	0.00183469	0.00446457	0.681524	0.00231591	0.00246286	0.347047	0.327442	No	NA	NA	NA	0.00401252	0.00185543	0.0318362	-0.000163302	0.00173665	0.92517	0.00118437	0.00194577	0.543377	0.00160716	0.00106228	0.130298	0.250679	No
13129-40	Low-density lipoprotein receptor	LDLR	P01130	Binds LDL, the major cholesterol-carrying lipoprotein of plasma, and transports it into cells by endocytosis. In order to be internalized, the receptor-ligand complexes must first cluster into clathrin-coated pits. {ECO:0000269|PubMed:3005267, ECO:0000269|PubMed:6091915}.; (Microbial infection) Acts as a receptor for hepatitis C virus in hepatocytes, but not through a direct interaction with viral proteins. {ECO:0000269|PubMed:10535997, ECO:0000269|PubMed:12615904}.; (Microbial infection) Acts as a receptor for Vesicular stomatitis virus. {ECO:0000269|PubMed:23589850}.; (Microbial infection) In case of HIV-1 infection, may function as a receptor for extracellular Tat in neurons, mediating its internalization in uninfected cells. {ECO:0000269|PubMed:11100124}.	3949	LDLR	Human	Protein	Yes	-0.00334504	0.00373729	0.371908	0.00502115	0.00363193	0.168239	0.00378316	0.00350208	0.281242	0.00196393	0.00208996	0.347373	0.223538	No	NA	NA	NA	-0.000292054	0.00157067	0.852691	0.00328123	0.00158776	0.0399614	0.00120064	0.00152897	0.43317	0.00137973	0.000901751	0.126002	0.275154	No
17403-14	Short/branched chain specific acyl-CoA dehydrogenase, mitochondrial	acyl-Coenzyme A dehydrogenase	P45954	Short and branched chain specific acyl-CoA dehydrogenase that catalyzes the removal of one hydrogen from C-2 and C-3 of the fatty acyl-CoA thioester, resulting in the formation of trans-2-enoyl-CoA (PubMed:7698750, PubMed:11013134, PubMed:21430231, PubMed:10832746). Among the different mitochondrial acyl-CoA dehydrogenases, acts specifically on short and branched chain acyl-CoA derivatives such as (S)-2-methylbutyryl-CoA as well as short straight chain acyl-CoAs such as butyryl-CoA (PubMed:7698750, PubMed:11013134, PubMed:21430231, PubMed:10832746). Plays an important role in the metabolism of L-isoleucine by catalyzing the dehydrogenation of 2-methylbutyryl-CoA, one of the steps of the L-isoleucine catabolic pathway (PubMed:11013134, PubMed:10832746). Can also act on valproyl-CoA, a metabolite of valproic acid, an antiepileptic drug (PubMed:8660691). {ECO:0000269|PubMed:10832746, ECO:0000269|PubMed:11013134, ECO:0000269|PubMed:21430231, ECO:0000269|PubMed:7698750, ECO:0000269|PubMed:8660691}.	36	ACADSB	Human	Protein	Yes	-0.00791348	0.0144512	0.584617	0.00133265	0.00844605	0.874774	-0.0178319	0.01158	0.125064	-0.00579464	0.00617049	0.347685	0.403705	No	NA	NA	NA	0.000591233	0.00606577	0.922457	0.00331939	0.00370556	0.371359	-0.00156957	0.005076	0.757459	0.00141837	0.00268398	0.597182	0.730416	No
11319-106	Double-strand break repair protein MRE11	MRE11	P49959	Component of the MRN complex, which plays a central role in double-strand break (DSB) repair, DNA recombination, maintenance of telomere integrity and meiosis (PubMed:9651580, PubMed:9590181, PubMed:9705271, PubMed:11741547, PubMed:29670289). The complex possesses single-strand endonuclease activity and double-strand-specific 3'-5' exonuclease activity, which are provided by MRE11 (PubMed:9651580, PubMed:9590181, PubMed:9705271, PubMed:11741547, PubMed:29670289). RAD50 may be required to bind DNA ends and hold them in close proximity (PubMed:9651580, PubMed:9590181, PubMed:9705271, PubMed:11741547, PubMed:29670289). This could facilitate searches for short or long regions of sequence homology in the recombining DNA templates, and may also stimulate the activity of DNA ligases and/or restrict the nuclease activity of MRE11 to prevent nucleolytic degradation past a given point (PubMed:9651580, PubMed:9590181, PubMed:9705271, PubMed:11741547, PubMed:29670289, PubMed:30612738). The complex may also be required for DNA damage signaling via activation of the ATM kinase (PubMed:15064416). In telomeres the MRN complex may modulate t-loop formation (PubMed:10888888). {ECO:0000269|PubMed:10888888, ECO:0000269|PubMed:11741547, ECO:0000269|PubMed:15064416, ECO:0000269|PubMed:29670289, ECO:0000269|PubMed:30612738, ECO:0000269|PubMed:9590181, ECO:0000269|PubMed:9705271}.	4361	MRE11A	Human	Protein	Yes	0.00951303	0.00676294	0.161185	-0.00543823	0.00444852	0.222852	-0.007251	0.00553186	0.191341	-0.00289093	0.00308498	0.348707	0.115726	No	NA	NA	NA	0.00599295	0.00281768	0.0347315	-0.000479088	0.00196166	0.807286	-0.000526476	0.00242146	0.828087	0.000971572	0.00134066	0.468637	0.128383	No
6578-29	Tenomodulin	TNMD	Q9H2S6	May be an angiogenesis inhibitor.	64102	TNMD	Human	Protein	Yes	-0.00835128	0.00480333	0.0837345	0.00332629	0.00252262	0.188699	0.0047161	0.00380536	0.21658	0.0018046	0.00192613	0.348808	0.0665469	No	NA	NA	NA	-0.000577462	0.00203029	0.776399	0.00032756	0.00111295	0.768797	0.00185896	0.00166034	0.264128	0.000565379	0.000841356	0.501593	0.615845	No
3170-6	Methionine aminopeptidase 2	AMPM2	P50579	Cotranslationally removes the N-terminal methionine from nascent proteins. The N-terminal methionine is often cleaved when the second residue in the primary sequence is small and uncharged (Met-Ala-, Cys, Gly, Pro, Ser, Thr, or Val). The catalytic activity of human METAP2 toward Met-Val peptides is consistently two orders of magnitude higher than that of METAP1, suggesting that it is responsible for processing proteins containing N-terminal Met-Val and Met-Thr sequences in vivo.; Protects eukaryotic initiation factor EIF2S1 from translation-inhibiting phosphorylation by inhibitory kinases such as EIF2AK2/PKR and EIF2AK1/HCR. Plays a critical role in the regulation of protein synthesis.	10988	METAP2	Human	Protein	Yes	0.0153429	0.0178908	0.392214	0.0034571	0.00914224	0.705692	0.00670341	0.0112981	0.553591	0.0061865	0.00660489	0.348936	0.838133	No	NA	NA	NA	0.0108767	0.00747642	0.147391	-0.000414839	0.0040194	0.917892	0.00542296	0.0049164	0.271251	0.00324584	0.0028729	0.258555	0.355704	No
3222-11	Semaphorin-3A	Semaphorin 3A	Q14563	Involved in the development of the olfactory system and in neuronal control of puberty. Induces the collapse and paralysis of neuronal growth cones. Could serve as a ligand that guides specific growth cones by a motility-inhibiting mechanism. Binds to the complex neuropilin-1/plexin-1. {ECO:0000269|PubMed:22416012}.	10371	SEMA3A	Human	Protein	Yes	0.0052373	0.00560229	0.351065	-0.000382924	0.00410986	0.925853	0.00350658	0.00395224	0.375947	0.00237734	0.00253931	0.349162	0.672563	No	NA	NA	NA	0.00336714	0.00234231	0.152231	0.00115255	0.0018047	0.523733	0.00189171	0.00172162	0.273091	0.00194248	0.00109984	0.0773703	0.754878	No
10914-4	Fc_MOUSE	Fc_MOUSE	Q99LC4	NA			Mouse	Protein	No	0.000257704	0.0039377	0.947889	0.00192374	0.00266936	0.471885	0.00209688	0.00293195	0.475275	0.00165189	0.00176456	0.349196	0.923686	No	NA	NA	NA	-0.000357175	0.00165135	0.828994	2.38148e-05	0.00117463	0.983843	-0.000143626	0.00127991	0.910758	-0.000118334	0.000766535	0.877314	0.982184	No
6574-11	Fas apoptotic inhibitory molecule 3	FAIM3	O60667	May play a role in the immune system processes. Protects cells from FAS-, TNF alpha- and FADD-induced apoptosis without increasing expression of the inhibitors of apoptosis BCL2 and BCLXL. Seems to activate an inhibitory pathway that prevents CASP8 activation following FAS stimulation, rather than blocking apoptotic signals downstream. May inhibit FAS-induced apoptosis by preventing CASP8 processing through CFLAR up-regulation. {ECO:0000269|PubMed:9586636}.	9214	FAIM3	Human	Protein	Yes	0.00958974	0.00733426	0.192631	0.00316155	0.00472508	0.504143	-0.00109721	0.00573546	0.84847	0.00305533	0.00326547	0.349454	0.517245	No	NA	NA	NA	0.00105069	0.00308912	0.734142	0.00259958	0.0020714	0.210832	-0.00197512	0.0024974	0.429896	0.000801493	0.00141678	0.571589	0.368592	No
11280-6	Glutamate decarboxylase 1	DCE1	Q99259	Catalyzes the synthesis of the inhibitory neurotransmitter gamma-aminobutyric acid (GABA) with pyridoxal 5'-phosphate as cofactor. {ECO:0000269|PubMed:10671565, ECO:0000269|PubMed:17384644}.; [Isoform 3]: Enzymatically inactive as glutamate decarboxylase. {ECO:0000269|PubMed:10671565}.		GAD1	Human	Protein	Yes	-0.00429972	0.00505137	0.395742	0.00343757	0.00406449	0.398621	-0.00935055	0.00488816	0.0570962	-0.00248461	0.00265771	0.349856	0.120933	No	NA	NA	NA	-0.000742435	0.00212202	0.726827	0.00121566	0.00178746	0.497163	-0.00388879	0.00213303	0.0696795	-0.000846654	0.00115098	0.461979	0.185663	No
6277-55	Fc_MOUSE	Fc_MOUSE	Q99LC4	NA			Mouse	Protein	No	0.00482657	0.00671405	0.47311	0.00431707	0.00446019	0.334166	-0.000998475	0.00598211	0.867598	0.00295012	0.00315604	0.349914	0.737961	No	NA	NA	NA	0.00152416	0.00281766	0.589197	0.000618215	0.00196411	0.75325	-0.000621758	0.00260821	0.811811	0.000490126	0.00137079	0.720681	0.851862	No
11190-129	ATP-dependent zinc metalloprotease YME1L1	YMEL1	Q96TA2	ATP-dependent metalloprotease that catalyzes the degradation of folded and unfolded proteins with a suitable degron sequence in the mitochondrial intermembrane region (PubMed:26923599, PubMed:27786171). Plays an important role in regulating mitochondrial morphology and function by cleaving OPA1 at position S2, giving rise to a form of OPA1 that promotes maintenance of normal mitochondrial structure and mitochondrial protein metabolism (PubMed:18076378, PubMed:26923599, PubMed:27495975). Ensures cell proliferation, maintains normal cristae morphology and complex I respiration activity, promotes antiapoptotic activity and protects mitochondria from the accumulation of oxidatively damaged membrane proteins (PubMed:22262461). Required for normal, constitutive degradation of PRELID1 (PubMed:27495975). Catalyzes the degradation of OMA1 in response to membrane depolarization (PubMed:26923599). Required to control the accumulation of nonassembled respiratory chain subunits (NDUFB6, OX4 and ND1) (PubMed:22262461). {ECO:0000269|PubMed:18076378, ECO:0000269|PubMed:22262461, ECO:0000269|PubMed:26923599, ECO:0000269|PubMed:27495975, ECO:0000269|PubMed:27786171}.		YME1L1	Human	Protein	Yes	-0.00782048	0.00775864	0.314764	-0.000491492	0.0022773	0.829329	-0.0039154	0.00382181	0.306761	-0.00177313	0.00189695	0.34993	0.538361	No	NA	NA	NA	-0.00458516	0.00324571	0.159402	-0.000282053	0.00100084	0.778353	-0.000927357	0.0016693	0.579109	-0.000722825	0.000829851	0.383738	0.443741	No
7203-125	Beta-1,3-N-acetylglucosaminyltransferase radical fringe	RFNG	Q9Y644	Glycosyltransferase that initiates the elongation of O-linked fucose residues attached to EGF-like repeats in the extracellular domain of Notch molecules. Modulates NOTCH1 activity by modifying O-fucose residues at specific EGF-like domains resulting in enhancement of NOTCH1 activation by DLL1 and JAG1. May be involved in limb formation and in neurogenesis. {ECO:0000250|UniProtKB:O09009, ECO:0000250|UniProtKB:O12972, ECO:0000250|UniProtKB:Q9R1U9}.	5986	RFNG	Human	Protein	Yes	-0.00187799	0.00444866	0.6734	-0.00434954	0.00322857	0.179319	0.000116979	0.0027148	0.965671	-0.001759	0.00188262	0.350129	0.570628	No	NA	NA	NA	0.000456463	0.00186643	0.80706	-0.00206761	0.00141801	0.146256	0.000337105	0.00118352	0.776048	-0.000438215	0.000816957	0.591683	0.371707	No
5730-60	C-X-C motif chemokine 14	BRAK	O95715	Potent chemoattractant for neutrophils, and weaker for dendritic cells. Not chemotactic for T-cells, B-cells, monocytes, natural killer cells or granulocytes. Does not inhibit proliferation of myeloid progenitors in colony formation assays. {ECO:0000269|PubMed:10049774, ECO:0000269|PubMed:10946286}.	9547	CXCL14	Human	Protein	Yes	0.0179754	0.00653569	0.00653486	0.000774464	0.00358312	0.82908	-0.00318051	0.00496165	0.522197	0.00247989	0.00265447	0.350184	0.028026	No	NA	NA	NA	0.00579737	0.00276363	0.0372647	0.0010123	0.00157351	0.520684	-0.000156106	0.00216548	0.942599	0.00151673	0.00115619	0.189576	0.212388	No
18925-24	Proteasome subunit alpha type-5	Proteasome subunit alpha type 5	P28066	Component of the 20S core proteasome complex involved in the proteolytic degradation of most intracellular proteins. This complex plays numerous essential roles within the cell by associating with different regulatory particles. Associated with two 19S regulatory particles, forms the 26S proteasome and thus participates in the ATP-dependent degradation of ubiquitinated proteins. The 26S proteasome plays a key role in the maintenance of protein homeostasis by removing misfolded or damaged proteins that could impair cellular functions, and by removing proteins whose functions are no longer required. Associated with the PA200 or PA28, the 20S proteasome mediates ubiquitin-independent protein degradation. This type of proteolysis is required in several pathways including spermatogenesis (20S-PA200 complex) or generation of a subset of MHC class I-presented antigenic peptides (20S-PA28 complex). {ECO:0000269|PubMed:15244466, ECO:0000269|PubMed:27176742, ECO:0000269|PubMed:8610016}.	5686	PSMA5	Human	Protein	Yes	-0.00581382	0.00667759	0.385058	-0.00421077	0.00517324	0.416564	0.000461669	0.00607558	0.9395	-0.00316765	0.00339259	0.350461	0.757852	No	NA	NA	NA	-0.00197425	0.00280264	0.482039	-0.000714583	0.00227668	0.753921	6.59313e-05	0.00264917	0.980168	-0.000820812	0.00147007	0.576606	0.867797	No
8017-23	FAD-dependent oxidoreductase domain-containing protein 1	FXRD1	Q96CU9	Required for the assembly of the mitochondrial membrane respiratory chain NADH dehydrogenase (Complex I) (PubMed:20858599, PubMed:25678554). Involved in mid-late stages of complex I assembly (PubMed:25678554). {ECO:0000269|PubMed:20858599, ECO:0000269|PubMed:25678554}.	55572	FOXRED1	Human	Protein	Yes	-0.00077763	0.00531398	0.883812	0.00224469	0.00569081	0.693642	0.00915287	0.00614261	0.137681	0.00306434	0.00328277	0.350582	0.466282	No	NA	NA	NA	-0.000316963	0.00222878	0.887064	0.0048577	0.00248029	0.0514499	0.00284473	0.00268519	0.290607	0.00222934	0.00141061	0.114014	0.289282	No
3891-56	Methyl-CpG-binding domain protein 4	MBD4	O95243	Mismatch-specific DNA N-glycosylase involved in DNA repair. Has thymine glycosylase activity and is specific for G:T mismatches within methylated and unmethylated CpG sites. Can also remove uracil or 5-fluorouracil in G:U mismatches. Has no lyase activity. Was first identified as methyl-CpG-binding protein. {ECO:0000269|PubMed:10097147, ECO:0000269|PubMed:10930409}.	8930	MBD4	Human	Protein	Yes	0.00354743	0.0061416	0.564221	-0.00416058	0.00457474	0.364112	0.00936663	0.00467752	0.0464953	0.00269462	0.00288676	0.350592	0.116521	No	NA	NA	NA	0.00207291	0.00257374	0.421602	-0.00086019	0.00201366	0.669674	0.0030353	0.00204808	0.139806	0.00129628	0.00125394	0.301248	0.37552	No
9837-60	NAD(P)H dehydrogenase [quinone] 1	NAD(P)H dehydrogenase	P15559	Flavin-containing quinone reductase that catalyzes two-electron reduction of quinones to hydroquinones using either NADH or NADPH as electron donors. In a ping-pong kinetic mechanism, the electrons are sequentially transferred from NAD(P)H to flavin cofactor and then from reduced flavin to the quinone, bypassing the formation of semiquinone and reactive oxygen species (PubMed:8999809, PubMed:9271353) (By similarity). Regulates cellular redox state primarily through quinone detoxification. Reduces components of plasma membrane redox system such as coenzyme Q and vitamin quinones, producing antioxidant hydroquinone forms. In the process may function as superoxide scavenger to prevent hydroquinone oxidation and facilitate excretion (PubMed:8999809, PubMed:9271353, PubMed:15102952). Alternatively, can activate quinones and their derivatives by generating redox reactive hydroquinones with DNA cross-linking antitumor potential (PubMed:8999809). Acts as a gatekeeper of the core 20S proteasome known to degrade proteins with unstructured regions. Upon oxidative stress, interacts with tumor suppressors TP53 and TP73 in a NADH-dependent way and inhibits their ubiquitin-independent degradation by the 20S proteasome (PubMed:15687255, PubMed:28291250). {ECO:0000250|UniProtKB:P05982, ECO:0000269|PubMed:15102952, ECO:0000269|PubMed:15687255, ECO:0000269|PubMed:28291250, ECO:0000269|PubMed:8999809, ECO:0000269|PubMed:9271353}.	1728	NQO1	Human	Protein	Yes	0.00779747	0.012106	0.520297	0.00503523	0.008633	0.560328	0.00550632	0.0142348	0.699272	0.00587621	0.0063024	0.351142	0.98248	No	NA	NA	NA	0.00327488	0.00507746	0.519724	0.00169366	0.00379559	0.655886	0.000116377	0.00620896	0.985063	0.00184588	0.00273035	0.499002	0.923852	No
8377-87	Fc_MOUSE	Fc_MOUSE	Q99LC4	NA			Mouse	Protein	No	-0.000485898	0.00745061	0.948071	0.00277855	0.00397054	0.484807	0.00320351	0.00425468	0.452315	0.00252007	0.00270481	0.351492	0.908094	No	NA	NA	NA	0.00230041	0.00312044	0.461916	0.00148511	0.00174418	0.39545	0.00260727	0.00184906	0.159975	0.00205418	0.00117534	0.0805102	0.903864	No
8916-32	Stromal interaction molecule 1	STIM1	Q13586	Plays a role in mediating store-operated Ca(2+) entry (SOCE), a Ca(2+) influx following depletion of intracellular Ca(2+) stores (PubMed:15866891, PubMed:16005298, PubMed:16208375, PubMed:16537481, PubMed:16733527, PubMed:16766533, PubMed:16807233, PubMed:18854159, PubMed:19249086, PubMed:22464749, PubMed:24069340, PubMed:24351972, PubMed:24591628, PubMed:26322679, PubMed:25326555, PubMed:28219928). Acts as Ca(2+) sensor in the endoplasmic reticulum via its EF-hand domain. Upon Ca(2+) depletion, translocates from the endoplasmic reticulum to the plasma membrane where it activates the Ca(2+) release-activated Ca(2+) (CRAC) channel subunit ORAI1 (PubMed:16208375, PubMed:16537481). Involved in enamel formation (PubMed:24621671). Activated following interaction with STIMATE, leading to promote STIM1 conformational switch (PubMed:26322679). {ECO:0000269|PubMed:15866891, ECO:0000269|PubMed:16005298, ECO:0000269|PubMed:16208375, ECO:0000269|PubMed:16537481, ECO:0000269|PubMed:16733527, ECO:0000269|PubMed:16766533, ECO:0000269|PubMed:16807233, ECO:0000269|PubMed:18854159, ECO:0000269|PubMed:19249086, ECO:0000269|PubMed:22464749, ECO:0000269|PubMed:24069340, ECO:0000269|PubMed:24351972, ECO:0000269|PubMed:24591628, ECO:0000269|PubMed:24621671, ECO:0000269|PubMed:25326555, ECO:0000269|PubMed:26322679, ECO:0000269|PubMed:28219928}.	6786	STIM1	Human	Protein	Yes	0.0088193	0.0152698	0.564249	-0.0110492	0.00804971	0.171288	-0.00279594	0.010584	0.791905	-0.00550303	0.00590813	0.351629	0.491675	No	NA	NA	NA	0.00608099	0.00639473	0.342857	-0.00386953	0.0035436	0.276054	0.00184358	0.00461397	0.689876	-0.000482245	0.00257288	0.851321	0.329358	No
8814-33	Proactivator polypeptide-like 1	SAPL1	Q6NUJ1	May activate the lysosomal degradation of sphingolipids. {ECO:0000250}.	768239	PSAPL1	Human	Protein	Yes	-0.000986208	0.00945487	0.917037	0.00472484	0.00602621	0.433867	-0.0153455	0.00662024	0.0213959	-0.00375463	0.00403109	0.351637	0.0768797	No	NA	NA	NA	0.00112057	0.00396481	0.777772	0.000897627	0.00265168	0.735304	-0.00781203	0.00287344	0.00709142	-0.0022854	0.00174888	0.191289	0.0529143	No
12426-19	MOB kinase activator 1A	MOL1B	Q9H8S9	Activator of LATS1/2 in the Hippo signaling pathway which plays a pivotal role in organ size control and tumor suppression by restricting proliferation and promoting apoptosis. The core of this pathway is composed of a kinase cascade wherein STK3/MST2 and STK4/MST1, in complex with its regulatory protein SAV1, phosphorylates and activates LATS1/2 in complex with its regulatory protein MOB1, which in turn phosphorylates and inactivates YAP1 oncoprotein and WWTR1/TAZ. Phosphorylation of YAP1 by LATS1/2 inhibits its translocation into the nucleus to regulate cellular genes important for cell proliferation, cell death, and cell migration. Stimulates the kinase activity of STK38 and STK38L. Acts cooperatively with STK3/MST2 to activate STK38. {ECO:0000269|PubMed:15197186, ECO:0000269|PubMed:18362890, ECO:0000269|PubMed:19739119}.	55233	MOB1A	Human	Protein	Yes	0.0151313	0.0129381	0.243674	-0.00232593	0.00703866	0.741378	-0.0165629	0.00849347	0.0524734	-0.00465137	0.00499871	0.352105	0.110035	No	NA	NA	NA	0.00801343	0.0054147	0.140563	0.00222476	0.00309071	0.472409	-0.00400219	0.00372614	0.283995	0.00103389	0.00217795	0.634995	0.162295	No
19118-47	Osteoclast-stimulating factor 1	OSTF1	Q92882	Induces bone resorption, acting probably through a signaling cascade which results in the secretion of factor(s) enhancing osteoclast formation and activity. {ECO:0000269|PubMed:10092216}.	26578	OSTF1	Human	Protein	Yes	-0.00409986	0.00957801	0.669105	-0.00145049	0.00426968	0.734396	-0.00825638	0.00756914	0.27659	-0.00322521	0.00346669	0.352193	0.732374	No	NA	NA	NA	0.00186153	0.00401684	0.643592	-1.99693e-06	0.0018771	0.999152	-0.0022554	0.00330595	0.495835	-0.000209379	0.00151223	0.88988	0.718554	No
12569-25	T-complex protein 1 subunit epsilon	TCP-1-epsilon	P48643	Component of the chaperonin-containing T-complex (TRiC), a molecular chaperone complex that assists the folding of proteins upon ATP hydrolysis (PubMed:25467444). The TRiC complex mediates the folding of WRAP53/TCAB1, thereby regulating telomere maintenance (PubMed:25467444). As part of the TRiC complex may play a role in the assembly of BBSome, a complex involved in ciliogenesis regulating transports vesicles to the cilia (PubMed:20080638). The TRiC complex plays a role in the folding of actin and tubulin (Probable). {ECO:0000269|PubMed:20080638, ECO:0000269|PubMed:25467444, ECO:0000305}.	22948	CCT5	Human	Protein	Yes	0.00448768	0.0154365	0.771587	0.00492429	0.00818297	0.547954	0.0063569	0.00963905	0.510287	0.00537879	0.00578376	0.35238	0.991678	No	NA	NA	NA	0.00512937	0.00646496	0.428539	0.000186172	0.00359954	0.958799	0.00314724	0.00420169	0.454655	0.00199915	0.00251777	0.427186	0.754735	No
10518-14	Fc_MOUSE	Fc_MOUSE	Q99LC4	NA			Mouse	Protein	No	-4.28202e-06	0.00654641	0.999479	-0.00339694	0.0033557	0.312527	-0.001679	0.00618309	0.786232	-0.00249958	0.00268903	0.352606	0.889401	No	NA	NA	NA	-0.000681565	0.00274523	0.804194	-0.000502757	0.00147797	0.73406	0.000363188	0.00269637	0.892979	-0.000371746	0.001172	0.751099	0.953665	No
19638-9	Dynorphin A (1-17)	Dynorphin A (1-17)	P01213	Leu-enkephalins compete with and mimic the effects of opiate drugs. They play a role in a number of physiologic functions, including pain perception and responses to stress (By similarity). {ECO:0000250}.; Dynorphin peptides differentially regulate the kappa opioid receptor. Dynorphin A(1-13) has a typical opiod activity, it is 700 times more potent than Leu-enkephalin (By similarity). {ECO:0000250}.; Leumorphin has a typical opiod activity and may have anti-apoptotic effect. {ECO:0000250}.		PDYN	Human	Protein	Yes	0.00490698	0.00677374	0.469713	0.00344069	0.00349015	0.325314	-0.000381607	0.00431013	0.929533	0.00233876	0.00251802	0.352989	0.725499	No	NA	NA	NA	0.00452158	0.00282581	0.111255	0.00155365	0.00153379	0.312212	0.000564299	0.00187899	0.764225	0.00166337	0.0010953	0.128853	0.504008	No
3484-60	Angiotensinogen	Angiotensinogen	P01019	Essential component of the renin-angiotensin system (RAS), a potent regulator of blood pressure, body fluid and electrolyte homeostasis. {ECO:0000269|PubMed:10619573, ECO:0000269|PubMed:1132082, ECO:0000269|PubMed:17138938}.; [Angiotensin-2]: Acts directly on vascular smooth muscle as a potent vasoconstrictor, affects cardiac contractility and heart rate through its action on the sympathetic nervous system, and alters renal sodium and water absorption through its ability to stimulate the zona glomerulosa cells of the adrenal cortex to synthesize and secrete aldosterone (PubMed:10619573, PubMed:17138938). Acts by binding to angiotensin receptors AGTR1 and AGTR2 (PubMed:1567413). Also binds the DEAR/FBXW7-AS1 receptor (By similarity). {ECO:0000250|UniProtKB:P01015, ECO:0000269|PubMed:10619573, ECO:0000269|PubMed:1567413, ECO:0000269|PubMed:17138938}.; [Angiotensin-3]: Stimulates aldosterone release. {ECO:0000269|PubMed:1132082}.; [Angiotensin 1-7]: Is a ligand for the G-protein coupled receptor MAS1 (By similarity). Has vasodilator and antidiuretic effects. Has an antithrombotic effect that involves MAS1-mediated release of nitric oxide from platelets (By similarity). {ECO:0000250|UniProtKB:P11859}.	183	AGT	Human	Protein	Yes	-0.00184959	0.00521692	0.723334	0.00134977	0.00398652	0.735251	-0.00852842	0.0048158	0.0779966	-0.00245656	0.00264642	0.353274	0.284385	No	NA	NA	NA	-0.00132411	0.00218667	0.545552	0.000776315	0.00175182	0.6581	-0.00342152	0.0021022	0.105082	-0.00104849	0.00114612	0.360285	0.304949	No
3486-58	Fibroblast growth factor 1	b-ECGF	P05230	Plays an important role in the regulation of cell survival, cell division, angiogenesis, cell differentiation and cell migration. Functions as potent mitogen in vitro. Acts as a ligand for FGFR1 and integrins. Binds to FGFR1 in the presence of heparin leading to FGFR1 dimerization and activation via sequential autophosphorylation on tyrosine residues which act as docking sites for interacting proteins, leading to the activation of several signaling cascades. Binds to integrin ITGAV:ITGB3. Its binding to integrin, subsequent ternary complex formation with integrin and FGFR1, and the recruitment of PTPN11 to the complex are essential for FGF1 signaling. Induces the phosphorylation and activation of FGFR1, FRS2, MAPK3/ERK1, MAPK1/ERK2 and AKT1 (PubMed:18441324, PubMed:20422052). Can induce angiogenesis (PubMed:23469107). {ECO:0000269|PubMed:16597617, ECO:0000269|PubMed:18441324, ECO:0000269|PubMed:20145243, ECO:0000269|PubMed:20422052, ECO:0000269|PubMed:23469107, ECO:0000269|PubMed:8663044}.	2246	FGF1	Human	Protein	Yes	0.00133321	0.00311049	0.668692	-0.00132349	0.00240881	0.583271	0.00325242	0.00208187	0.119705	0.00130347	0.00140521	0.353616	0.355973	No	NA	NA	NA	-0.000104055	0.00130521	0.936542	-0.000548494	0.0010588	0.604961	0.0013211	0.000908445	0.147342	0.000390398	0.000609626	0.52192	0.371677	No
17710-40	Tumor protein D53	TPD53	Q16890	NA	7164	TPD52L1	Human	Protein	Yes	0.011327	0.00847065	0.182771	-0.0031937	0.00452	0.480591	0.00669589	0.00469933	0.155654	0.00281741	0.00304057	0.354131	0.177374	No	NA	NA	NA	0.00671061	0.00353588	0.0592468	-0.00394492	0.0019708	0.0465633	0.0003166	0.00205864	0.877919	-0.000704954	0.00132059	0.593467	0.0253833	No
19615-213	Cytosolic 5'-nucleotidase 3A	5NT3	Q9H0P0	Nucleotidase which shows specific activity towards cytidine monophosphate (CMP) and 7-methylguanosine monophosphate (m(7)GMP) (PubMed:24603684). CMP seems to be the preferred substrate (PubMed:15968458). {ECO:0000269|PubMed:15968458, ECO:0000269|PubMed:24603684}.	51251	NT5C3A	Human	Protein	Yes	0.0140022	0.0153378	0.362452	0.00861056	0.00724055	0.235655	-0.00311195	0.00836797	0.710344	0.00476839	0.00515666	0.355118	0.46513	No	NA	NA	NA	0.00916635	0.00641241	0.154529	0.00196634	0.00318991	0.53826	0.000255037	0.00364983	0.944357	0.00220229	0.00224925	0.327521	0.479608	No
18222-34	Endophilin-B2	SHLB2	Q9NR46	NA	56904	SH3GLB2	Human	Protein	Yes	0.00953357	0.0100271	0.342939	-0.00595513	0.00605845	0.326728	-0.00751401	0.00696552	0.281916	-0.00384583	0.00415941	0.35517	0.336393	No	NA	NA	NA	0.00653086	0.00418866	0.120636	-0.0015668	0.0026666	0.557434	-0.000181551	0.0030454	0.952518	0.000433194	0.00180938	0.810783	0.25634	No
13541-1	Myc target protein 1	MYCT1	Q8N699	May regulate certain MYC target genes, MYC seems to be a direct upstream transcriptional activator. Does not seem to significantly affect growth cell capacity. Overexpression seems to mediate many of the known phenotypic features associated with MYC, including promotion of apoptosis, alteration of morphology, enhancement of anchorage-independent growth, tumorigenic conversion, promotion of genomic instability, and inhibition of hematopoietic differentiation (By similarity). {ECO:0000250}.	80177	MYCT1	Human	Protein	Yes	-0.00276059	0.00510972	0.589655	-0.000928507	0.00289106	0.748395	-0.00294636	0.00356077	0.408903	-0.00189686	0.00205493	0.355967	0.892421	No	NA	NA	NA	-0.00111892	0.00214321	0.602231	-0.000602484	0.00127032	0.635778	-0.000886255	0.00155391	0.569046	-0.00078622	0.000893877	0.379097	0.975719	No
4220-39	Tyrosine-protein kinase Fer	FER	P16591	Tyrosine-protein kinase that acts downstream of cell surface receptors for growth factors and plays a role in the regulation of the actin cytoskeleton, microtubule assembly, lamellipodia formation, cell adhesion, cell migration and chemotaxis. Acts downstream of EGFR, KIT, PDGFRA and PDGFRB. Acts downstream of EGFR to promote activation of NF-kappa-B and cell proliferation. May play a role in the regulation of the mitotic cell cycle. Plays a role in the insulin receptor signaling pathway and in activation of phosphatidylinositol 3-kinase. Acts downstream of the activated FCER1 receptor and plays a role in FCER1 (high affinity immunoglobulin epsilon receptor)-mediated signaling in mast cells. Plays a role in the regulation of mast cell degranulation. Plays a role in leukocyte recruitment and diapedesis in response to bacterial lipopolysaccharide (LPS). Plays a role in synapse organization, trafficking of synaptic vesicles, the generation of excitatory postsynaptic currents and neuron-neuron synaptic transmission. Plays a role in neuronal cell death after brain damage. Phosphorylates CTTN, CTNND1, PTK2/FAK1, GAB1, PECAM1 and PTPN11. May phosphorylate JUP and PTPN1. Can phosphorylate STAT3, but the biological relevance of this depends on cell type and stimulus. {ECO:0000269|PubMed:12972546, ECO:0000269|PubMed:14517306, ECO:0000269|PubMed:19147545, ECO:0000269|PubMed:19339212, ECO:0000269|PubMed:19738202, ECO:0000269|PubMed:20111072, ECO:0000269|PubMed:21518868, ECO:0000269|PubMed:22223638, ECO:0000269|PubMed:7623846, ECO:0000269|PubMed:9722593}.	2241	FER	Human	Protein	Yes	0.0391666	0.0227104	0.0862411	0.000318084	0.0104181	0.975671	0.00728204	0.0134386	0.588468	0.00714175	0.00774067	0.356201	0.298555	No	NA	NA	NA	0.0185273	0.00950461	0.0527481	0.00149555	0.00457785	0.744215	0.0074353	0.00584159	0.204463	0.00561168	0.00336924	0.095801	0.252529	No
14634-13	Lutropin-choriogonadotropic hormone receptor	LSHR	P22888	Receptor for lutropin-choriogonadotropic hormone (PubMed:11847099). The activity of this receptor is mediated by G proteins which activate adenylate cyclase (PubMed:11847099). {ECO:0000269|PubMed:11847099}.		LHCGR	Human	Protein	Yes	0.0117898	0.00773628	0.129198	0.00280686	0.00576319	0.626727	-0.00381615	0.00841792	0.650766	0.00373627	0.00405128	0.356401	0.383919	No	NA	NA	NA	0.00585588	0.00323665	0.0720112	0.00166346	0.00253189	0.511876	-0.0036777	0.00366362	0.316588	0.00167039	0.00175154	0.340253	0.149328	No
10610-8	Fc_MOUSE	Fc_MOUSE	Q99LC4	NA			Mouse	Protein	No	0.00316359	0.00406088	0.436935	0.00239488	0.00223756	0.285668	-0.000360026	0.00239697	0.880748	0.00139844	0.0015172	0.356671	0.629565	No	NA	NA	NA	0.00172238	0.00170132	0.312659	0.000415735	0.000985635	0.673593	-0.000424862	0.00104481	0.684677	0.000276654	0.000660687	0.675408	0.550782	No
10346-5	Signal transducer and activator of transcription 3	STAT3	P40763	Signal transducer and transcription activator that mediates cellular responses to interleukins, KITLG/SCF, LEP and other growth factors (PubMed:10688651, PubMed:12359225, PubMed:12873986, PubMed:15194700, PubMed:17344214, PubMed:18242580, PubMed:22306293, PubMed:23084476). Once activated, recruits coactivators, such as NCOA1 or MED1, to the promoter region of the target gene (PubMed:17344214). May mediate cellular responses to activated FGFR1, FGFR2, FGFR3 and FGFR4 (PubMed:12873986). Upon activation of IL6ST/gp130 signaling by interleukin-6 (IL6), binds to the IL6-responsive elements identified in the promoters of various acute-phase protein genes (PubMed:12359225). Activated by IL31 through IL31RA (PubMed:15194700). Acts as a regulator of inflammatory response by regulating differentiation of naive CD4(+) T-cells into T-helper Th17 or regulatory T-cells (Treg): deacetylation and oxidation of lysine residues by LOXL3, leads to disrupt STAT3 dimerization and inhibit its transcription activity (PubMed:28065600). Involved in cell cycle regulation by inducing the expression of key genes for the progression from G1 to S phase, such as CCND1 (PubMed:17344214). Mediates the effects of LEP on melanocortin production, body energy homeostasis and lactation (By similarity). May play an apoptotic role by transctivating BIRC5 expression under LEP activation (PubMed:18242580). Cytoplasmic STAT3 represses macroautophagy by inhibiting EIF2AK2/PKR activity (PubMed:23084476). Plays a crucial role in basal beta cell functions, such as regulation of insulin secretion (By similarity). {ECO:0000250|UniProtKB:P42227, ECO:0000269|PubMed:10688651, ECO:0000269|PubMed:12359225, ECO:0000269|PubMed:12873986, ECO:0000269|PubMed:15194700, ECO:0000269|PubMed:17344214, ECO:0000269|PubMed:18242580, ECO:0000269|PubMed:22306293, ECO:0000269|PubMed:23084476, ECO:0000269|PubMed:28065600}.	6774	STAT3	Human	Protein	Yes	0.0178048	0.0166338	0.285811	0.00316712	0.00746523	0.671804	0.00427415	0.0100785	0.671928	0.00519887	0.00564306	0.356901	0.720064	No	NA	NA	NA	0.00988271	0.0069605	0.157314	0.000743311	0.00328207	0.821044	0.00442271	0.00438596	0.314411	0.00303944	0.00245842	0.216333	0.459437	No
17734-13	Alpha-endosulfine	a-endosulfine	O43768	Protein phosphatase inhibitor that specifically inhibits protein phosphatase 2A (PP2A) during mitosis. When phosphorylated at Ser-67 during mitosis, specifically interacts with PPP2R2D (PR55-delta) and inhibits its activity, leading to inactivation of PP2A, an essential condition to keep cyclin-B1-CDK1 activity high during M phase (By similarity). Also acts as a stimulator of insulin secretion by interacting with sulfonylurea receptor (ABCC8), thereby preventing sulfonylurea from binding to its receptor and reducing K(ATP) channel currents. {ECO:0000250, ECO:0000269|PubMed:9653196}.	2029	ENSA	Human	Protein	Yes	0.00777167	0.0185566	0.675833	0.0125962	0.00920557	0.172626	-0.00525827	0.0120844	0.663907	0.00627322	0.00681166	0.357075	0.499351	No	NA	NA	NA	0.00969645	0.00775439	0.212691	0.00353464	0.00405634	0.384507	-0.00165714	0.00527027	0.753499	0.00279004	0.00296945	0.347432	0.463248	No
4468-21	Sphingosine kinase 2	SPHK2	Q9NRA0	Catalyzes the phosphorylation of sphingosine to form sphingosine-1-phosphate (SPP), a lipid mediator with both intra- and extracellular functions. Also acts on D-erythro-dihydrosphingosine, D-erythro-sphingosine and L-threo-dihydrosphingosine. Binds phosphoinositides (PubMed:19168031, PubMed:12954646). In contrast to prosurvival SPHK1, has a positive effect on intracellular ceramide levels, inhibits cells growth and enhances apoptosis (PubMed:16118219). In mitochondria, is important for cytochrome-c oxidase assembly and mitochondrial respiration. The SPP produced in mitochondria binds PHB2 and modulates the regulation via PHB2 of complex IV assembly and respiration (PubMed:20959514). In nucleus, plays a role in epigenetic regulation of gene expression. Interacts with HDAC1 and HDAC2 and, through SPP production, inhibits their enzymatic activity, preventing the removal of acetyl groups from lysine residues with histones. Up-regulates acetylation of histone H3-K9, histone H4-K5 and histone H2B-K12 (PubMed:19729656). In nucleus, may have an inhibitory effect on DNA synthesis and cell cycle (PubMed:12954646, PubMed:16103110). In mast cells, is the main regulator of SPP production which mediates calcium influx, NF-kappa-B activation, cytokine production, such as TNF and IL6, and degranulation of mast cells (By similarity). In dopaminergic neurons, is involved in promoting mitochondrial functions regulating ATP and ROS levels (By similarity). Also involved in the regulation of glucose and lipid metabolism (By similarity). {ECO:0000250|UniProtKB:Q9JIA7, ECO:0000269|PubMed:12954646, ECO:0000269|PubMed:16103110, ECO:0000269|PubMed:16118219, ECO:0000269|PubMed:19168031, ECO:0000269|PubMed:19729656, ECO:0000269|PubMed:20959514}.	56848	SPHK2	Human	Protein	Yes	0.00968201	0.00552869	0.0815371	-6.77483e-05	0.00318374	0.983042	0.00153688	0.00404279	0.704208	0.00209862	0.00227888	0.357103	0.306707	No	NA	NA	NA	0.00448516	0.00231466	0.0541562	0.000901321	0.00139797	0.51978	0.00143314	0.00176065	0.41656	0.00172457	0.000989699	0.0814171	0.40726	No
3388-58	Serine/threonine-protein kinase PAK 5	PAK7	Q9P286	Serine/threonine protein kinase that plays a role in a variety of different signaling pathways including cytoskeleton regulation, cell migration, proliferation or cell survival. Activation by various effectors including growth factor receptors or active CDC42 and RAC1 results in a conformational change and a subsequent autophosphorylation on several serine and/or threonine residues. Phosphorylates the proto-oncogene RAF1 and stimulates its kinase activity. Promotes cell survival by phosphorylating the BCL2 antagonist of cell death BAD. Phosphorylates CTNND1, probably to regulate cytoskeletal organization and cell morphology. Keeps microtubules stable through MARK2 inhibition and destabilizes the F-actin network leading to the disappearance of stress fibers and focal adhesions. {ECO:0000269|PubMed:12897128, ECO:0000269|PubMed:16014608, ECO:0000269|PubMed:16581795, ECO:0000269|PubMed:18465753, ECO:0000269|PubMed:20564219}.	57144	PAK7	Human	Protein	Yes	0.00439882	0.00628296	0.484719	0.00150717	0.00311872	0.629394	0.00204823	0.00377823	0.588305	0.002068	0.00224621	0.357229	0.918518	No	NA	NA	NA	0.00270234	0.00263124	0.305731	0.000799091	0.0013704	0.560425	0.00118114	0.00164658	0.473952	0.00119671	0.000977877	0.221034	0.813954	No
2171-12	HCE001796	HCE001796	HCE001796	NA	HCE001796	HCE001796	Human	Hybridization Control Elution	No	-0.00042124	0.0021032	0.841474	-0.000282392	0.00175609	0.872395	0.00398092	0.00198281	0.0459302	0.00102619	0.00111477	0.35729	0.196958	No	NA	NA	NA	-0.000629362	0.000881019	0.475892	0.00084881	0.000769727	0.271361	0.00170916	0.000864812	0.0494016	0.000673991	0.000481502	0.161583	0.159383	No
13623-4	Histone-lysine N-methyltransferase 2D	MLL2	O14686	Histone methyltransferase that catalyzes methyl group transfer from S-adenosyl-L-methionine to the epsilon-amino group of 'Lys-4' of histone H3 (H3K4) (PubMed:25561738). Part of chromatin remodeling machinery predominantly forms H3K4me1 methylation marks at active chromatin sites where transcription and DNA repair take place (PubMed:25561738, PubMed:17500065). Acts as a coactivator for estrogen receptor by being recruited by ESR1, thereby activating transcription (PubMed:16603732). {ECO:0000269|PubMed:16603732, ECO:0000269|PubMed:17500065, ECO:0000269|PubMed:25561738}.	8085	MLL2	Human	Protein	Yes	-5.23774e-05	0.00414523	0.989932	0.00514962	0.00389141	0.187118	0.000984829	0.00302446	0.745029	0.00190396	0.00206921	0.357501	0.603281	No	NA	NA	NA	0.00141272	0.00173553	0.416674	0.00243325	0.00170927	0.156009	-0.00020253	0.00131901	0.878112	0.000949086	0.000894764	0.288821	0.452123	No
3623-84	Lymphocyte antigen 86	LY86	O95711	May cooperate with CD180 and TLR4 to mediate the innate immune response to bacterial lipopolysaccharide (LPS) and cytokine production. Important for efficient CD180 cell surface expression (By similarity). {ECO:0000250}.	9450	LY86	Human	Protein	Yes	0.0186079	0.0082037	0.024452	0.00300682	0.0042091	0.475772	-0.00288269	0.00467998	0.538574	0.00268971	0.00292402	0.357642	0.0747042	No	NA	NA	NA	0.00989206	0.0034121	0.00418753	0.00205782	0.00184687	0.266417	0.000237035	0.00204236	0.907714	0.00243984	0.00127123	0.0549488	0.0503833	No
16055-3	Complement factor H-related protein 5	complement factor H-related 5	Q9BXR6	Involved in complement regulation. The dimerized forms have avidity for tissue-bound complement fragments and efficiently compete with the physiological complement inhibitor CFH. {ECO:0000269|PubMed:23487775}.	81494	CFHR5	Human	Protein	Yes	-0.00185046	0.00456124	0.685429	0.00161984	0.00294391	0.582725	0.00482992	0.0037228	0.195894	0.00189495	0.00206019	0.35768	0.520862	No	NA	NA	NA	-0.000635178	0.00191334	0.740279	0.00115989	0.00129241	0.370465	0.00294934	0.00161711	0.0695711	0.00131453	0.00089291	0.140971	0.35439	No
12803-9	Zinc finger protein 329	ZN329	Q86UD4	May be involved in transcriptional regulation.		ZNF329	Human	Protein	Yes	-0.000993207	0.00366474	0.786675	-0.00387125	0.00381334	0.311147	-0.00122765	0.00408709	0.764184	-0.00203684	0.00221898	0.358662	0.838741	No	NA	NA	NA	-0.000158417	0.00153731	0.918035	-0.00079715	0.00167913	0.635451	-0.000432568	0.00178223	0.808461	-0.000444745	0.00095667	0.642011	0.961374	No
3197-70	Insulin-degrading enzyme	IDE	P14735	Plays a role in the cellular breakdown of insulin, APP peptides, IAPP peptides, natriuretic peptides, glucagon, bradykinin, kallidin, and other peptides, and thereby plays a role in intercellular peptide signaling (PubMed:2293021, PubMed:10684867, PubMed:26968463, PubMed:17051221, PubMed:17613531, PubMed:18986166, PubMed:19321446, PubMed:23922390, PubMed:24847884, PubMed:26394692, PubMed:29596046, PubMed:21098034). Substrate binding induces important conformation changes, making it possible to bind and degrade larger substrates, such as insulin (PubMed:23922390, PubMed:26394692, PubMed:29596046). Contributes to the regulation of peptide hormone signaling cascades and regulation of blood glucose homeostasis via its role in the degradation of insulin, glucagon and IAPP (By similarity). Plays a role in the degradation and clearance of APP-derived amyloidogenic peptides that are secreted by neurons and microglia (PubMed:9830016, PubMed:26394692) (Probable). Degrades the natriuretic peptides ANP, BNP and CNP, inactivating their ability to raise intracellular cGMP (PubMed:21098034). Also degrades an aberrant frameshifted 40-residue form of NPPA (fsNPPA) which is associated with familial atrial fibrillation in heterozygous patients (PubMed:21098034). Involved in antigen processing. Produces both the N terminus and the C terminus of MAGEA3-derived antigenic peptide (EVDPIGHLY) that is presented to cytotoxic T lymphocytes by MHC class I. {ECO:0000250|UniProtKB:Q9JHR7, ECO:0000269|PubMed:10684867, ECO:0000269|PubMed:17051221, ECO:0000269|PubMed:17613531, ECO:0000269|PubMed:18986166, ECO:0000269|PubMed:19321446, ECO:0000269|PubMed:20364150, ECO:0000269|PubMed:21098034, ECO:0000269|PubMed:2293021, ECO:0000269|PubMed:23922390, ECO:0000269|PubMed:24847884, ECO:0000269|PubMed:26394692, ECO:0000269|PubMed:26968463, ECO:0000269|PubMed:29596046, ECO:0000269|PubMed:9830016, ECO:0000305|PubMed:23922390}.; (Microbial infection) The membrane-associated isoform acts as an entry receptor for varicella-zoster virus (VZV). {ECO:0000269|PubMed:17055432, ECO:0000269|PubMed:17553876}.	3416	IDE	Human	Protein	Yes	0.000624481	0.00647659	0.923289	-0.000768855	0.00413043	0.852506	-0.00699305	0.00488351	0.15361	-0.00260001	0.00283539	0.359152	0.534288	No	NA	NA	NA	0.00123318	0.00271497	0.650197	-0.00118954	0.00181374	0.512618	-0.00226988	0.0021339	0.288653	-0.00105086	0.00123161	0.393527	0.59454	No
4987-17	Immunoglobulin alpha Fc receptor	FCAR	P24071	Binds to the Fc region of immunoglobulins alpha. Mediates several functions including cytokine production. {ECO:0000269|PubMed:12768205}.	2204	FCAR	Human	Protein	Yes	-0.00735754	0.00353055	0.0385153	-0.00257667	0.0025442	0.312301	0.00466883	0.00318859	0.144598	-0.00158861	0.00173273	0.359233	0.035579	No	NA	NA	NA	-0.0031985	0.0014795	0.0318914	-0.00063226	0.00112004	0.572999	0.00196315	0.00139081	0.159544	-0.000536619	0.000751444	0.475155	0.0392661	No
3010-53	Thymic stromal lymphopoietin	TSLP	Q969D9	[Isoform 1]: Cytokine that induces the release of T-cell-attracting chemokines from monocytes and, in particular, enhances the maturation of CD11c(+) dendritic cells. Can induce allergic inflammation by directly activating mast cells. {ECO:0000269|PubMed:11418668, ECO:0000269|PubMed:11480573, ECO:0000269|PubMed:17242164}.; [Isoform 2]: May act as an antimicrobial peptide in the oral cavity and on the skin. {ECO:0000269|PubMed:24850429}.	85480	TSLP	Human	Protein	Yes	0.00178169	0.00731937	0.807945	-0.00142535	0.00283447	0.615569	0.00964129	0.00416846	0.0216773	0.00204653	0.00223225	0.359247	0.0897623	No	NA	NA	NA	0.00218311	0.00306622	0.477355	-0.000448634	0.00124615	0.719186	0.00455076	0.00181367	0.0128435	0.0012584	0.000973894	0.196312	0.0719792	No
12790-10	Coiled-coil domain-containing protein 51	CCD51	Q96ER9	Mitochondrial potassium channel located in the mitochondrial inner membrane (PubMed:31435016). Together with ABCB8/MITOSUR, forms a protein complex localized in the mitochondria that mediates ATP-dependent potassium currents across the inner membrane (that is, mitoK(ATP) channel) (PubMed:31435016). May contribute to the homeostatic control of cellular metabolism under stress conditions by regulating the mitochondrial matrix volume (PubMed:31435016). {ECO:0000269|PubMed:31435016}.		CCDC51	Human	Protein	Yes	-0.0142406	0.00999291	0.155795	-0.00331632	0.0037892	0.382431	0.00105547	0.00465625	0.820891	-0.00258296	0.00281958	0.359626	0.36623	No	NA	NA	NA	-0.00373138	0.00420497	0.376013	-0.000619912	0.00166783	0.710488	0.00169112	0.00202722	0.405093	-3.39436e-05	0.00123149	0.978011	0.444697	No
6037-6	Fc_MOUSE	Fc_MOUSE	Q99LC4	NA			Mouse	Protein	No	-0.00626002	0.00615106	0.310122	0.00575857	0.00453869	0.205882	0.00715675	0.00640143	0.264823	0.00290548	0.00317216	0.359703	0.216915	No	NA	NA	NA	-0.00292383	0.00257815	0.258205	0.000915347	0.00200126	0.647851	0.000683888	0.00279897	0.807205	-0.000235017	0.00137649	0.864432	0.466291	No
4250-23	NSFL1 cofactor p47	NSF1C	Q9UNZ2	Reduces the ATPase activity of VCP (By similarity). Necessary for the fragmentation of Golgi stacks during mitosis and for VCP-mediated reassembly of Golgi stacks after mitosis (By similarity). May play a role in VCP-mediated formation of transitional endoplasmic reticulum (tER) (By similarity). Inhibits the activity of CTSL (in vitro) (PubMed:15498563). Together with UBXN2B/p37, regulates the centrosomal levels of kinase AURKA/Aurora A during mitotic progression by promoting AURKA removal from centrosomes in prophase (PubMed:23649807). Also, regulates spindle orientation during mitosis (PubMed:23649807). {ECO:0000250|UniProtKB:O35987, ECO:0000269|PubMed:15498563, ECO:0000269|PubMed:23649807}.	55968	NSFL1C	Human	Protein	Yes	0.0146759	0.0124686	0.240672	-0.00717767	0.00698351	0.305187	-0.00931107	0.00836096	0.266684	-0.00450927	0.00492414	0.359799	0.241308	No	NA	NA	NA	0.00928485	0.00520492	0.0760595	-0.00181879	0.00307436	0.554734	0.000377174	0.00365609	0.91793	0.000820653	0.0021441	0.701906	0.183022	No
6647-55	PolyUbiquitin K63-linked	PolyUbiquitin K63	P0CG48	[Ubiquitin]: Exists either covalently attached to another protein, or free (unanchored). When covalently bound, it is conjugated to target proteins via an isopeptide bond either as a monomer (monoubiquitin), a polymer linked via different Lys residues of the ubiquitin (polyubiquitin chains) or a linear polymer linked via the initiator Met of the ubiquitin (linear polyubiquitin chains). Polyubiquitin chains, when attached to a target protein, have different functions depending on the Lys residue of the ubiquitin that is linked: Lys-6-linked may be involved in DNA repair; Lys-11-linked is involved in ERAD (endoplasmic reticulum-associated degradation) and in cell-cycle regulation; Lys-29-linked is involved in proteotoxic stress response and cell cycle; Lys-33-linked is involved in kinase modification; Lys-48-linked is involved in protein degradation via the proteasome; Lys-63-linked is involved in endocytosis, DNA-damage responses as well as in signaling processes leading to activation of the transcription factor NF-kappa-B. Linear polymer chains formed via attachment by the initiator Met lead to cell signaling. Ubiquitin is usually conjugated to Lys residues of target proteins, however, in rare cases, conjugation to Cys or Ser residues has been observed. When polyubiquitin is free (unanchored-polyubiquitin), it also has distinct roles, such as in activation of protein kinases, and in signaling. {ECO:0000269|PubMed:16543144, ECO:0000269|PubMed:34239127, ECO:0000303|PubMed:19754430}.	7316	UBC	Human	Protein	Yes	0.0124496	0.00566978	0.0293318	-0.00139661	0.0044781	0.755435	0.000299794	0.00441628	0.945942	0.00251804	0.00274984	0.359821	0.129717	No	NA	NA	NA	0.00515679	0.00237875	0.0314267	0.000244973	0.00196858	0.901081	0.00259155	0.00191749	0.177953	0.00237623	0.00118951	0.045754	0.279281	No
5825-49	Interferon gamma receptor 1	IFN-g R1	P15260	Receptor subunit for interferon gamma/INFG that plays crucial roles in antimicrobial, antiviral, and antitumor responses by activating effector immune cells and enhancing antigen presentation (PubMed:20015550). Associates with transmembrane accessory factor IFNGR2 to form a functional receptor (PubMed:7615558, PubMed:2971451, PubMed:7617032, PubMed:10986460, PubMed:7673114). Upon ligand binding, the intracellular domain of IFNGR1 opens out to allow association of downstream signaling components JAK1 and JAK2. In turn, activated JAK1 phosphorylates IFNGR1 to form a docking site for STAT1. Subsequent phosphorylation of STAT1 leads to dimerization, translocation to the nucleus, and stimulation of target gene transcription (PubMed:28883123). STAT3 can also be activated in a similar manner although activation seems weaker. IFNGR1 intracellular domain phosphorylation also provides a docking site for SOCS1 that regulates the JAK-STAT pathway by competing with STAT1 binding to IFNGR1 (By similarity). {ECO:0000250|UniProtKB:P15261, ECO:0000269|PubMed:10986460, ECO:0000269|PubMed:20015550, ECO:0000269|PubMed:28883123, ECO:0000269|PubMed:2971451, ECO:0000269|PubMed:7615558, ECO:0000269|PubMed:7617032, ECO:0000269|PubMed:7673114}.	3459	IFNGR1	Human	Protein	Yes	-0.00849598	0.00870714	0.330443	-0.00690153	0.00435615	0.114577	0.00638682	0.00576552	0.269208	-0.00295531	0.00322797	0.359912	0.145796	No	NA	NA	NA	-0.00653558	0.00363	0.0733946	-0.00309645	0.00191414	0.107186	0.00245108	0.00251557	0.330975	-0.00188177	0.00140463	0.180345	0.0815514	No
4309-59	Triosephosphate isomerase	Triosephosphate isomerase	P60174	Triosephosphate isomerase is an extremely efficient metabolic enzyme that catalyzes the interconversion between dihydroxyacetone phosphate (DHAP) and D-glyceraldehyde-3-phosphate (G3P) in glycolysis and gluconeogenesis. {ECO:0000269|PubMed:18562316}.; It is also responsible for the non-negligible production of methylglyoxal a reactive cytotoxic side-product that modifies and can alter proteins, DNA and lipids. {ECO:0000250|UniProtKB:P00939}.	7167	TPI1	Human	Protein	Yes	0.0306555	0.0166929	0.0678716	0.0061533	0.00707363	0.385321	-0.00490643	0.00905518	0.588495	0.00484074	0.00528739	0.359916	0.166574	No	NA	NA	NA	0.016885	0.00695564	0.0161446	0.00317761	0.00310693	0.307564	0.000173551	0.00395103	0.965005	0.00366022	0.00230435	0.112197	0.109819	No
10432-3	Uncharacterized protein KIAA1644	K1644	Q3SXP7	NA	85352	KIAA1644	Human	Protein	Yes	0.00339622	0.00502979	0.500366	-0.000709276	0.00256836	0.782689	-0.00841703	0.00417506	0.0450475	-0.00183568	0.00200606	0.360156	0.152652	No	NA	NA	NA	0.00125158	0.00211016	0.553813	-0.000418583	0.00112868	0.711103	-0.00259052	0.00182911	0.158149	-0.000628068	0.00087422	0.472491	0.371759	No
7864-3	Sialic acid-binding Ig-like lectin 8	SIGL8	Q9NYZ4	Putative adhesion molecule that mediates sialic-acid dependent binding to red blood cells (PubMed:10856141, PubMed:10625619). Preferentially binds to alpha-2,3-linked sialic acid. Also binds to alpha-2,6-linked sialic acid. The sialic acid recognition site may be masked by cis interactions with sialic acids on the same cell surface (PubMed:10625619). Recognizes simultaneously epitopes having a terminal N-acetylneuraminic acid (sialic acid) and an underlying 6-O-sulfated galactose. Preferentially binds to Gal-6-sulfated sialyl-Lewis X glycan epitopes (PubMed:27357658). {ECO:0000269|PubMed:10625619, ECO:0000269|PubMed:10856141, ECO:0000269|PubMed:27357658}.	27181	SIGLEC8	Human	Protein	Yes	-0.000277353	0.00568272	0.961126	0.00640338	0.00340187	0.0611322	-0.00175942	0.00355377	0.621047	0.00206258	0.00225557	0.360486	0.228278	No	NA	NA	NA	0.000707694	0.00238289	0.766802	0.003489	0.00148862	0.019993	-0.00126296	0.00154804	0.415495	0.00112197	0.000978386	0.251483	0.0849194	No
5927-4	WNT1-inducible-signaling pathway protein 3	WISP-3	O95389	Plays a role in mitochondrial electron transport and mitochondrial respiration (PubMed:27252383). Through its regulation of the mitochondrial function may play a role in normal postnatal skeletal growth and cartilage homeostasis (PubMed:27252383, PubMed:10471507). {ECO:0000269|PubMed:10471507, ECO:0000269|PubMed:27252383}.	8838	WISP3	Human	Protein	Yes	0.000750482	0.00544346	0.890492	-0.000397238	0.00441692	0.928421	-0.0138097	0.00673881	0.0416552	-0.00279495	0.00305671	0.360525	0.183548	No	NA	NA	NA	-0.00167467	0.00227993	0.463543	0.00125788	0.00193947	0.517304	-0.00532464	0.00294461	0.0719685	-0.00104935	0.00132042	0.426782	0.165428	No
8887-21	Nuclear migration protein nudC	NUDC	Q9Y266	Plays a role in neurogenesis and neuronal migration (By similarity). Necessary for correct formation of mitotic spindles and chromosome separation during mitosis (PubMed:12852857, PubMed:12679384, PubMed:25789526). Necessary for cytokinesis and cell proliferation (PubMed:12852857, PubMed:12679384). {ECO:0000250|UniProtKB:O35685, ECO:0000269|PubMed:12679384, ECO:0000269|PubMed:12852857, ECO:0000269|PubMed:25789526}.	10726	NUDC	Human	Protein	Yes	0.0191115	0.0142259	0.180752	0.00379648	0.00624549	0.543906	0.000169379	0.00828843	0.983715	0.00430337	0.004707	0.360586	0.511994	No	NA	NA	NA	0.0104256	0.00594673	0.0812035	0.00156059	0.0027453	0.570312	0.00262801	0.00360954	0.467366	0.00295978	0.00205103	0.149	0.39765	No
2619-72	Tumor-associated calcium signal transducer 2	GA733-1 protein	P09758	May function as a growth factor receptor.	4070	TACSTD2	Human	Protein	Yes	0.00996316	0.00510163	0.0523115	-0.00154055	0.00354181	0.664022	0.00191498	0.0037056	0.605842	0.00209179	0.00228836	0.360663	0.179547	No	NA	NA	NA	0.00386537	0.00214284	0.0728552	-7.16996e-05	0.00155736	0.963321	0.00145433	0.0016137	0.368477	0.00135166	0.00099302	0.173463	0.330307	No
18868-7	Chromobox protein homolog 3	CBX3	Q13185	Seems to be involved in transcriptional silencing in heterochromatin-like complexes. Recognizes and binds histone H3 tails methylated at 'Lys-9', leading to epigenetic repression. May contribute to the association of the heterochromatin with the inner nuclear membrane through its interaction with lamin B receptor (LBR). Involved in the formation of functional kinetochore through interaction with MIS12 complex proteins. Contributes to the conversion of local chromatin to a heterochromatin-like repressive state through H3 'Lys-9' trimethylation, mediates the recruitment of the methyltransferases SUV39H1 and/or SUV39H2 by the PER complex to the E-box elements of the circadian target genes such as PER2 itself or PER1. Mediates the recruitment of NIPBL to sites of DNA damage at double-strand breaks (DSBs) (PubMed:28167679). {ECO:0000250|UniProtKB:P23198, ECO:0000269|PubMed:28167679}.	11335	CBX3	Human	Protein	Yes	-0.0114245	0.0113181	0.314081	0.0158949	0.00578093	0.00647119	-0.0141199	0.00882909	0.11124	0.00406075	0.0044474	0.361211	0.00579141	No	NA	NA	NA	-0.00421676	0.00474989	0.375805	0.00797427	0.00252738	0.0018316	-0.00242328	0.00386915	0.53178	0.00336086	0.00193284	0.0820673	0.0173191	No
12522-6	UV excision repair protein RAD23 homolog B	RD23B	P54727	Multiubiquitin chain receptor involved in modulation of proteasomal degradation. Binds to polyubiquitin chains. Proposed to be capable to bind simultaneously to the 26S proteasome and to polyubiquitinated substrates and to deliver ubiquitinated proteins to the proteasome. May play a role in endoplasmic reticulum-associated degradation (ERAD) of misfolded glycoproteins by association with PNGase and delivering deglycosylated proteins to the proteasome.; Involved in global genome nucleotide excision repair (GG-NER) by acting as component of the XPC complex. Cooperatively with CETN2 appears to stabilize XPC. May protect XPC from proteasomal degradation.; The XPC complex is proposed to represent the first factor bound at the sites of DNA damage and together with other core recognition factors, XPA, RPA and the TFIIH complex, is part of the pre-incision (or initial recognition) complex. The XPC complex recognizes a wide spectrum of damaged DNA characterized by distortions of the DNA helix such as single-stranded loops, mismatched bubbles or single-stranded overhangs. The orientation of XPC complex binding appears to be crucial for inducing a productive NER. XPC complex is proposed to recognize and to interact with unpaired bases on the undamaged DNA strand which is followed by recruitment of the TFIIH complex and subsequent scanning for lesions in the opposite strand in a 5'-to-3' direction by the NER machinery. Cyclobutane pyrimidine dimers (CPDs) which are formed upon UV-induced DNA damage esacpe detection by the XPC complex due to a low degree of structural perurbation. Instead they are detected by the UV-DDB complex which in turn recruits and cooperates with the XPC complex in the respective DNA repair. In vitro, the XPC:RAD23B dimer is sufficient to initiate NER; it preferentially binds to cisplatin and UV-damaged double-stranded DNA and also binds to a variety of chemically and structurally diverse DNA adducts. XPC:RAD23B contacts DNA both 5' and 3' of a cisplatin lesion with a preference for the 5' side. XPC:RAD23B induces a bend in DNA upon binding. XPC:RAD23B stimulates the activity of DNA glycosylases TDG and SMUG1.	5887	RAD23B	Human	Protein	Yes	0.0146149	0.0107514	0.175664	0.00522834	0.00502622	0.299398	-0.00374624	0.0065028	0.565156	0.00340553	0.00372981	0.361212	0.296994	No	NA	NA	NA	0.00818616	0.00449192	0.0699804	0.00281288	0.00220637	0.203711	0.000216861	0.00283758	0.939153	0.0026649	0.00162398	0.100803	0.323097	No
3879-50	Hsp90 co-chaperone Cdc37	CDC37	Q16543	Co-chaperone that binds to numerous kinases and promotes their interaction with the Hsp90 complex, resulting in stabilization and promotion of their activity (PubMed:8666233). Inhibits HSP90AA1 ATPase activity (PubMed:23569206). {ECO:0000269|PubMed:23569206, ECO:0000269|PubMed:8666233}.	11140	CDC37	Human	Protein	Yes	0.0235474	0.0137583	0.0886373	0.00451155	0.00644142	0.48443	-0.00262318	0.00807909	0.745734	0.00431594	0.0047296	0.361485	0.260215	No	NA	NA	NA	0.0113995	0.00575552	0.0490926	0.00200259	0.00283105	0.480099	0.000351281	0.00352352	0.920679	0.00264234	0.00206064	0.19974	0.247972	No
14082-56	Talin-2	TLN2	Q9Y4G6	As a major component of focal adhesion plaques that links integrin to the actin cytoskeleton, may play an important role in cell adhesion. Recruits PIP5K1C to focal adhesion plaques and strongly activates its kinase activity (By similarity). {ECO:0000250}.	83660	TLN2	Human	Protein	Yes	0.0124341	0.0119041	0.297582	-0.00141731	0.00612295	0.817164	-0.0134176	0.00718019	0.0630312	-0.00395875	0.00433853	0.361525	0.149265	No	NA	NA	NA	0.00766537	0.00497593	0.125122	0.000106016	0.00269147	0.968616	-0.0033424	0.00314794	0.289536	-4.67788e-05	0.00189203	0.980275	0.173651	No
4217-49	3-hydroxyacyl-CoA dehydrogenase type-2	ERAB	Q99714	Mitochondrial dehydrogenase involved in pathways of fatty acid, branched-chain amino acid and steroid metabolism (PubMed:9553139, PubMed:10600649, PubMed:12917011, PubMed:20077426, PubMed:18996107, PubMed:19706438, PubMed:25925575, PubMed:26950678, PubMed:28888424). Acts as (S)-3-hydroxyacyl-CoA dehydrogenase in mitochondrial fatty acid beta-oxidation, a major degradation pathway of fatty acids. Catalyzes the third step in the beta-oxidation cycle, namely the reversible conversion of (S)-3-hydroxyacyl-CoA to 3-ketoacyl-CoA. Preferentially accepts straight medium- and short-chain acyl-CoA substrates with highest efficiency for (3S)-hydroxybutanoyl-CoA (PubMed:9553139, PubMed:10600649, PubMed:12917011, PubMed:25925575, PubMed:26950678). Acts as 3-hydroxy-2-methylbutyryl-CoA dehydrogenase in branched-chain amino acid catabolic pathway. Catalyzes the oxidation of 3-hydroxy-2-methylbutanoyl-CoA into 2-methyl-3-oxobutanoyl-CoA, a step in isoleucine degradation pathway (PubMed:20077426, PubMed:18996107, PubMed:19706438). Has hydroxysteroid dehydrogenase activity toward steroid hormones and bile acids. Catalyzes the oxidation of 3alpha-, 17beta-, 20beta- and 21-hydroxysteroids and 7alpha- and 7beta-hydroxy bile acids (PubMed:10600649, PubMed:12917011). Oxidizes allopregnanolone/brexanolone at the 3alpha-hydroxyl group, which is known to be critical for the activation of gamma-aminobutyric acid receptors (GABAARs) chloride channel (PubMed:19706438, PubMed:28888424). Has phospholipase C-like activity toward cardiolipin and its oxidized species. Likely oxidizes the 2'-hydroxyl in the head group of cardiolipin to form a ketone intermediate that undergoes nucleophilic attack by water and fragments into diacylglycerol, dihydroxyacetone and orthophosphate. Has higher affinity for cardiolipin with oxidized fatty acids and may degrade these species during the oxidative stress response to protect cells from apoptosis (PubMed:26338420). By interacting with intracellular amyloid-beta, it may contribute to the neuronal dysfunction associated with Alzheimer disease (AD) (PubMed:9338779). Essential for structural and functional integrity of mitochondria (PubMed:20077426). {ECO:0000269|PubMed:10600649, ECO:0000269|PubMed:12917011, ECO:0000269|PubMed:18996107, ECO:0000269|PubMed:19706438, ECO:0000269|PubMed:20077426, ECO:0000269|PubMed:25925575, ECO:0000269|PubMed:26338420, ECO:0000269|PubMed:26950678, ECO:0000269|PubMed:28888424, ECO:0000269|PubMed:9553139}.; In addition to mitochondrial dehydrogenase activity, moonlights as a component of mitochondrial ribonuclease P, a complex that cleaves tRNA molecules in their 5'-ends (PubMed:18984158, PubMed:24549042, PubMed:25925575, PubMed:26950678, PubMed:28888424). Together with TRMT10C/MRPP1, forms a subcomplex of the mitochondrial ribonuclease P, named MRPP1-MRPP2 subcomplex, which displays functions that are independent of the ribonuclease P activity (PubMed:23042678, PubMed:29040705). The MRPP1-MRPP2 subcomplex catalyzes the formation of N(1)-methylguanine and N(1)-methyladenine at position 9 (m1G9 and m1A9, respectively) in tRNAs; HSD17B10/MRPP2 acting as a non-catalytic subunit (PubMed:23042678, PubMed:25925575, PubMed:28888424). The MRPP1-MRPP2 subcomplex also acts as a tRNA maturation platform: following 5'-end cleavage by the mitochondrial ribonuclease P complex, the MRPP1-MRPP2 subcomplex enhances the efficiency of 3'-processing catalyzed by ELAC2, retains the tRNA product after ELAC2 processing and presents the nascent tRNA to the mitochondrial CCA tRNA nucleotidyltransferase TRNT1 enzyme (PubMed:29040705). Associates with mitochondrial DNA complexes at the nucleoids to initiate RNA processing and ribosome assembly. {ECO:0000269|PubMed:18984158, ECO:0000269|PubMed:23042678, ECO:0000269|PubMed:24549042, ECO:0000269|PubMed:24703694, ECO:0000269|PubMed:25925575, ECO:0000269|PubMed:26950678, ECO:0000269|PubMed:28888424, ECO:0000269|PubMed:29040705}.	3028	HSD17B10	Human	Protein	Yes	0.0230223	0.0223533	0.304367	0.00526552	0.0117084	0.653359	0.0050968	0.0153722	0.740546	0.00783969	0.00859776	0.361859	0.762807	No	NA	NA	NA	0.0148303	0.00933933	0.113979	0.000751248	0.00514819	0.884116	0.00652453	0.00668961	0.330501	0.00481078	0.00373871	0.198182	0.39884	No
11590-5	Probable RNA-binding protein 23	RBM23	Q86U06	RNA-binding protein that acts both as a transcription coactivator and pre-mRNA splicing factor (PubMed:15694343). Regulates steroid hormone receptor-mediated transcription, independently of the pre-mRNA splicing factor activity (PubMed:15694343). {ECO:0000269|PubMed:15694343}.		RBM23	Human	Protein	Yes	-0.00187645	0.00619672	0.762366	0.000812522	0.00446868	0.855889	0.0091014	0.00540984	0.0939539	0.00274559	0.00301117	0.361873	0.345803	No	NA	NA	NA	-0.00159563	0.00259704	0.539691	0.00110526	0.00196278	0.573943	0.00352145	0.00236217	0.137494	0.00116074	0.00130515	0.373815	0.345412	No
9906-21	Testican-3	TICN3	Q9BQ16	May participate in diverse steps of neurogenesis. Inhibits the processing of pro-matrix metalloproteinase 2 (MMP-2) by MT1-MMP and MT3-MMP. May interfere with tumor invasion.	50859	SPOCK3	Human	Protein	Yes	0.0209654	0.0109792	0.057713	0.00338191	0.00538347	0.530533	-0.00332133	0.00722134	0.646031	0.00366147	0.00401686	0.362018	0.180712	No	NA	NA	NA	0.0118429	0.00456837	0.0102808	0.00124568	0.00236677	0.599203	-0.00352437	0.00314106	0.263106	0.00131982	0.00174663	0.449866	0.021436	No
8296-117	KDEL motif-containing protein 2	KDEL2	Q7Z4H8	Protein glucosyltransferase that catalyzes the transfer of glucose from UDP-glucose to a serine residue within the consensus sequence peptide C-X-N-T-X-G-S-F-X-C (PubMed:30127001). Can also catalyze the transfer of xylose from UDP-xylose but less efficiently (PubMed:30127001). Specifically targets extracellular EGF repeats of proteins such as NOTCH1, NOTCH3, FBN1, FBN2 and LTBP1 (PubMed:30127001, PubMed:34411563). May regulate the transport of NOTCH1 and NOTCH3 to the plasma membrane and thereby the Notch signaling pathway (PubMed:30127001). {ECO:0000269|PubMed:30127001, ECO:0000269|PubMed:34411563}.	143888	KDELC2	Human	Protein	Yes	0.0194737	0.0155034	0.210641	0.00490304	0.00724894	0.49952	-0.000771033	0.00991432	0.938084	0.00498983	0.00547466	0.362062	0.545916	No	NA	NA	NA	0.0112818	0.00647756	0.0832001	0.00284752	0.00318353	0.372071	0.00259962	0.00431936	0.547909	0.00391354	0.00238297	0.100529	0.472699	No
15434-5	Prepronociceptin	PNOC	Q13519	[Nociceptin]: Ligand of the opioid receptor-like receptor OPRL1. It may act as a transmitter in the brain by modulating nociceptive and locomotor behavior. May be involved in neuronal differentiation and development. {ECO:0000250|UniProtKB:P55791}.; [Nocistatin]: Blocks nociceptin action in pain transmission by inhibiting nociceptin-induced hyperalgesia and allodynia. {ECO:0000250|UniProtKB:O62647}.; [Orphanin FQ2]: Has potent analgesic activity. {ECO:0000250|UniProtKB:Q64387}.	5368	PNOC	Human	Protein	Yes	-0.00411283	0.00498932	0.410798	-0.00148753	0.00319996	0.642498	-0.00206473	0.00569916	0.717496	-0.00221837	0.00243528	0.362331	0.906167	No	NA	NA	NA	-0.000638556	0.00209587	0.760952	-0.000669053	0.00140641	0.634754	-0.00293414	0.00247767	0.237633	-0.00107306	0.00105637	0.309728	0.708321	No
3795-6	Disintegrin and metalloproteinase domain-containing protein 9	ADAM 9	Q13443	Cleaves and releases a number of molecules with important roles in tumorigenesis and angiogenesis, such as TEK, KDR, EPHB4, CD40, VCAM1 and CDH5. May mediate cell-cell, cell-matrix interactions and regulate the motility of cells via interactions with integrins. {ECO:0000250|UniProtKB:Q61072}.; [Isoform 2]: May act as alpha-secretase for amyloid precursor protein (APP). {ECO:0000269|PubMed:12054541}.	8754	ADAM9	Human	Protein	Yes	-0.00252042	0.0125478	0.841021	0.00145026	0.0082815	0.861149	-0.0183788	0.0106476	0.0857739	-0.00527591	0.00579745	0.362802	0.32919	No	NA	NA	NA	-0.00304788	0.00525864	0.562882	0.000649042	0.00363986	0.858642	-0.00289767	0.00467071	0.53566	-0.00123224	0.00251992	0.624842	0.773565	No
17356-34	Interleukin-1 family member 10	IL1FA	Q8WWZ1	Cytokine with immunomodulatory activity. Alone, does not induce cytokine production, but reduces IL22 and IL17A production by T-cells in response to heat-killed Candida albicans. Reduces IL36G-induced production of IL8 by peripheral blood mononuclear cells. Increases IL6 production by dendritic cells stimulated by bacterial lipopolysaccharides (LPS). Ligand for IL-36R/IL1RL2. {ECO:0000269|PubMed:22315422}.	84639	IL1F10	Human	Protein	Yes	0.00264115	0.0088936	0.766815	-0.00279815	0.00431943	0.517795	0.0114816	0.00531489	0.0318634	0.00285191	0.00313664	0.363232	0.113727	No	NA	NA	NA	0.00119484	0.00372999	0.749072	0.000179758	0.00190026	0.924723	0.00495107	0.00231801	0.0338224	0.0019762	0.00136728	0.148359	0.274633	No
14674-63	Protein kinase C and casein kinase substrate in neurons protein 3	PACN3	Q9UKS6	Plays a role in endocytosis and regulates internalization of plasma membrane proteins. Overexpression impairs internalization of SLC2A1/GLUT1 and TRPV4 and increases the levels of SLC2A1/GLUT1 and TRPV4 at the cell membrane. Inhibits the TRPV4 calcium channel activity (By similarity). {ECO:0000250, ECO:0000269|PubMed:11082044}.		PACSIN3	Human	Protein	Yes	0.0111536	0.00676534	0.100891	0.00439355	0.00431409	0.309612	-0.00747925	0.00626084	0.233563	0.00285834	0.00314517	0.363454	0.113247	No	NA	NA	NA	0.0073459	0.00280727	0.00959946	0.00213393	0.00189512	0.261402	-0.00207965	0.00273531	0.447915	0.0023161	0.00136211	0.0890604	0.0549683	No
9097-5	UPF0577 protein KIAA1324	K1324	Q6UXG2	May protect cells from cell death by inducing cytosolic vacuolization and up-regulating the autophagy pathway (PubMed:21072319). May play a role in apoptosis and cell proliferation through its interaction with HSPA5 (PubMed:26045166). {ECO:0000269|PubMed:21072319, ECO:0000269|PubMed:26045166}.	57535	KIAA1324	Human	Protein	Yes	0.00830872	0.0071696	0.247975	-0.00616995	0.00356043	0.0845303	-0.000695133	0.00371451	0.851728	-0.00219804	0.00241956	0.363643	0.168995	No	NA	NA	NA	0.00156088	0.00301563	0.605348	-0.00094251	0.00157437	0.550024	0.000407826	0.00161953	0.801424	-5.93839e-05	0.00105723	0.955207	0.709441	No
10975-59	Mucin-like protein 1	MUCL1	Q96DR8	May play a role as marker for the diagnosis of metastatic breast cancer. {ECO:0000269|PubMed:12019145, ECO:0000269|PubMed:12595743, ECO:0000269|PubMed:15684711}.	118430	MUCL1	Human	Protein	Yes	-0.013829	0.0113225	0.223472	0.00713201	0.00659679	0.280838	0.00791586	0.00737963	0.284631	0.00409772	0.00451101	0.363676	0.224691	No	NA	NA	NA	-0.00212642	0.00476513	0.655934	0.00131033	0.00290585	0.652492	0.000265459	0.00322633	0.934502	0.000336638	0.0019667	0.864091	0.826984	No
2614-28	Ephrin-A4	Ephrin-A4	P52798	Cell surface GPI-bound ligand for Eph receptors, a family of receptor tyrosine kinases which are crucial for migration, repulsion and adhesion during neuronal, vascular and epithelial development. Binds promiscuously Eph receptors residing on adjacent cells, leading to contact-dependent bidirectional signaling into neighboring cells. May play a role in the interaction between activated B-lymphocytes and dendritic cells in tonsils.	1945	EFNA4	Human	Protein	Yes	-0.0112119	0.00537846	0.0384567	-0.00184549	0.00250399	0.461907	0.00269347	0.00359332	0.454333	-0.0017433	0.00191915	0.363683	0.0989894	No	NA	NA	NA	-0.00545605	0.00224677	0.0161074	-0.000780493	0.00110065	0.479011	0.000208242	0.00156879	0.894523	-0.00114729	0.000836273	0.170094	0.103548	No
15481-45	Antibacterial protein LL-37	LL-37	P49913	Antimicrobial protein that is an integral component of the innate immune system (PubMed:22879591, PubMed:16637646, PubMed:18818205, PubMed:9736536, PubMed:14978112). Binds to bacterial lipopolysaccharides (LPS) (PubMed:16637646, PubMed:18818205). Acts via neutrophil N-formyl peptide receptors to enhance the release of CXCL2 (PubMed:22879591). Postsecretory processing generates multiple cathelicidin antimicrobial peptides with various lengths which act as a topical antimicrobial defense in sweat on skin (PubMed:14978112). The unprocessed precursor form, cathelicidin antimicrobial peptide, inhibits the growth of Gram-negative E.coli and E.aerogenes with efficiencies comparable to that of the mature peptide LL-37 (in vitro) (PubMed:9736536). {ECO:0000269|PubMed:14978112, ECO:0000269|PubMed:16637646, ECO:0000269|PubMed:18818205, ECO:0000269|PubMed:22879591, ECO:0000269|PubMed:9736536}.; [Antibacterial peptide LL-37]: Antimicrobial peptide that is an integral component of the innate immune system (PubMed:8681941, PubMed:9736536, PubMed:10417311, PubMed:15778390, PubMed:22879591, PubMed:34708076, PubMed:16637646, PubMed:18818205, PubMed:32753597, PubMed:33060695). Binds to bacterial lipopolysaccharides (LPS) (PubMed:16637646, PubMed:18818205, PubMed:9736536, PubMed:10417311, PubMed:33060695). Causes membrane permeabilization by forming transmembrane pores (in vitro) (PubMed:22879591, PubMed:32753597, PubMed:33060695). Causes lysis of E.coli (PubMed:10417311). Exhibits antimicrobial activity against Gram-negative bacteria such as P.aeruginosa, S.typhimurium, E.aerogenes, E.coli and P.syringae, Gram-positive bacteria such as L.monocytogenes, S.epidermidis, S.pyogenes and S.aureus, as well as vancomycin-resistant enterococci (in vitro) (PubMed:8681941, PubMed:9736536, PubMed:10417311, PubMed:32753597). Exhibits antimicrobial activity against methicillin-resistant S.aureus, P.mirabilis, and C.albicans in low-salt media, but not in media containing 100 mM NaCl (in vitro) (PubMed:9736536). Forms chiral supramolecular assemblies with quinolone signal (PQS) molecules of P.aeruginosa, which may lead to interference of bacterial quorum signaling and perturbance of bacterial biofilm formation (PubMed:34708076). May form supramolecular fiber-like assemblies on bacterial membranes (PubMed:29133814). Induces cytokine and chemokine production as well as TNF/TNFA and CSF2/GMCSF production in normal human keratinocytes (PubMed:15778390). Exhibits hemolytic activity against red blood cells (PubMed:10417311). {ECO:0000269|PubMed:10417311, ECO:0000269|PubMed:15778390, ECO:0000269|PubMed:16637646, ECO:0000269|PubMed:18818205, ECO:0000269|PubMed:22879591, ECO:0000269|PubMed:29133814, ECO:0000269|PubMed:32753597, ECO:0000269|PubMed:33060695, ECO:0000269|PubMed:34708076, ECO:0000269|PubMed:8681941, ECO:0000269|PubMed:9736536}.; [Antibacterial peptide FALL-39]: Exhibits antimicrobial activity against E.coli and B.megaterium (in vitro). {ECO:0000269|PubMed:7529412, ECO:0000269|PubMed:8681941}.; [Antibacterial peptide KR-20]: Acts synergistically with peptides KS-30 and KR-31, killing bacteria such as S.aureus, E.coli and C.albicans at lower concentrations when present together, and maintains activity at increased salt condition (PubMed:14978112). Does not have the ability to stimulate CXCL8/IL8 release from keratinocytes (PubMed:14978112). {ECO:0000269|PubMed:14978112}.; [Antibacterial peptide LL-23]: Poorly active (MIC > 150 uM) against E.coli strain K12 (PubMed:14978112). Is able to induce the pro-inflammatory cytokine TNF/TNFA or the chemokine CCL2/MCP1 (PubMed:14978112). {ECO:0000269|PubMed:14978112}.; [Antibacterial peptide LL-29]: Moderately antibacterial. {ECO:0000269|PubMed:14978112}.; [Antibacterial peptide KS-30]: Moderately antibacterial (PubMed:14978112). Acts synergistically with peptides KR-20 and KR-31, killing bacteria such as S.aureus, E.coli and C.albicans at lower concentrations when present together, and maintain activity at increased salt condition (PubMed:14978112). Does not have the ability to stimulate CXCL8/IL8 release from keratinocytes (PubMed:14978112). {ECO:0000269|PubMed:14978112}.; [Antibacterial peptide RK-31]: Acts synergistically with peptides KS-30 and KR-31, killing bacteria such as S.aureus, E.coli and C.albicans at lower concentrations when present together, and maintain activity at increased salt condition (PubMed:14978112). Does not have the ability to stimulate CXCL8/IL8 release from keratinocytes (PubMed:14978112). {ECO:0000269|PubMed:14978112}.; [Antibacterial peptide FF-33]: Inhibits the growth of E.coli and B.megaterium and exhibits hemolytic activity against human red blood cells. {ECO:0000269|PubMed:14978112}.	820	CAMP	Human	Protein	Yes	-0.00949376	0.00701845	0.177781	0.00104648	0.00467138	0.822952	-0.00454452	0.00575775	0.430817	-0.00292716	0.0032226	0.363708	0.43217	No	NA	NA	NA	-0.00272269	0.00295128	0.357426	0.0016197	0.00205045	0.430434	-0.000459509	0.00251401	0.855144	-9.96226e-08	0.00139907	0.999943	0.470368	No
8403-18	Fatty acid synthase	Fatty acid synthase	P49327	Fatty acid synthetase is a multifunctional enzyme that catalyzes the de novo biosynthesis of long-chain saturated fatty acids starting from acetyl-CoA and malonyl-CoA in the presence of NADPH. This multifunctional protein contains 7 catalytic activities and a site for the binding of the prosthetic group 4'-phosphopantetheine of the acyl carrier protein ([ACP]) domain. {ECO:0000269|PubMed:16215233, ECO:0000269|PubMed:16969344, ECO:0000269|PubMed:26851298, ECO:0000269|PubMed:7567999, ECO:0000269|PubMed:8962082, ECO:0000269|PubMed:9356448}.; (Microbial infection) Fatty acid synthetase activity is required for SARS coronavirus-2/SARS-CoV-2 replication. {ECO:0000269|PubMed:34320401}.	2194	FASN	Human	Protein	Yes	0.011233	0.0183282	0.540695	0.00357828	0.00994697	0.719395	0.00879355	0.0123452	0.477053	0.0064801	0.00713463	0.36374	0.910523	No	NA	NA	NA	0.00748522	0.00767545	0.330706	-0.000360654	0.00437311	0.934348	0.00775511	0.00536314	0.14964	0.00363177	0.00310041	0.241445	0.432439	No
12644-63	Adenylosuccinate synthetase isozyme 2	PURA2	P30520	Plays an important role in the de novo pathway and in the salvage pathway of purine nucleotide biosynthesis. Catalyzes the first committed step in the biosynthesis of AMP from IMP. {ECO:0000250|UniProtKB:P46664}.		ADSS	Human	Protein	Yes	0.00579807	0.00961166	0.547081	-0.0116948	0.00815382	0.152933	-0.00476006	0.00828032	0.565987	-0.00451335	0.00497209	0.364017	0.381457	No	NA	NA	NA	0.00310945	0.00402882	0.4412	-0.00308999	0.00359458	0.390945	-0.00169724	0.0036114	0.638857	-0.000823957	0.00215327	0.701977	0.494336	No
18874-66	CCAAT/enhancer-binding protein alpha	CEBPA	P49715	Transcription factor that coordinates proliferation arrest and the differentiation of myeloid progenitors, adipocytes, hepatocytes, and cells of the lung and the placenta. Binds directly to the consensus DNA sequence 5'-T[TG]NNGNAA[TG]-3' acting as an activator on distinct target genes (PubMed:11242107). During early embryogenesis, plays essential and redundant functions with CEBPB. Essential for the transition from common myeloid progenitors (CMP) to granulocyte/monocyte progenitors (GMP). Critical for the proper development of the liver and the lung (By similarity). Necessary for terminal adipocyte differentiation, is required for postnatal maintenance of systemic energy homeostasis and lipid storage (By similarity). To regulate these different processes at the proper moment and tissue, interplays with other transcription factors and modulators. Down-regulates the expression of genes that maintain cells in an undifferentiated and proliferative state through E2F1 repression, which is critical for its ability to induce adipocyte and granulocyte terminal differentiation. Reciprocally E2F1 blocks adipocyte differentiation by binding to specific promoters and repressing CEBPA binding to its target gene promoters. Proliferation arrest also depends on a functional binding to SWI/SNF complex (PubMed:14660596). In liver, regulates gluconeogenesis and lipogenesis through different mechanisms. To regulate gluconeogenesis, functionally cooperates with FOXO1 binding to IRE-controlled promoters and regulating the expression of target genes such as PCK1 or G6PC1. To modulate lipogenesis, interacts and transcriptionally synergizes with SREBF1 in promoter activation of specific lipogenic target genes such as ACAS2. In adipose tissue, seems to act as FOXO1 coactivator accessing to ADIPOQ promoter through FOXO1 binding sites (By similarity). {ECO:0000250|UniProtKB:P05554, ECO:0000250|UniProtKB:P53566, ECO:0000269|PubMed:11242107, ECO:0000269|PubMed:14660596}.; [Isoform 3]: Can act as dominant-negative. Binds DNA and have transctivation activity, even if much less efficiently than isoform 2. Does not inhibit cell proliferation (PubMed:14660596). {ECO:0000250|UniProtKB:P05554, ECO:0000250|UniProtKB:P53566, ECO:0000269|PubMed:14660596}.; [Isoform 4]: Directly and specifically enhances ribosomal DNA transcription interacting with RNA polymerase I-specific cofactors and inducing histone acetylation. {ECO:0000269|PubMed:20075868}.	1050	CEBPA	Human	Protein	Yes	-0.000673949	0.00827859	0.935204	0.00255575	0.0041546	0.539093	0.00500606	0.00571636	0.382152	0.00282591	0.00311394	0.364141	0.848568	No	NA	NA	NA	-0.00094884	0.00347155	0.784908	0.00275671	0.00181801	0.13089	3.45739e-05	0.00249697	0.988965	0.00139375	0.00135343	0.303107	0.518483	No
15435-4	Purine nucleoside phosphorylase	PNP	P00491	Catalyzes the phosphorolytic breakdown of the N-glycosidic bond in the beta-(deoxy)ribonucleoside molecules, with the formation of the corresponding free purine bases and pentose-1-phosphate (PubMed:9305964, PubMed:23438750). Preferentially acts on 6-oxopurine nucleosides including inosine and guanosine (PubMed:9305964). {ECO:0000269|PubMed:23438750, ECO:0000269|PubMed:9305964}.	4860	PNP	Human	Protein	Yes	0.0265853	0.0160407	0.0991133	0.00529355	0.00726038	0.466726	-0.00279284	0.00906592	0.758337	0.00484711	0.0053434	0.364343	0.279364	No	NA	NA	NA	0.0156181	0.00668029	0.0204421	0.00261564	0.00319004	0.413149	0.00151421	0.00395254	0.702028	0.00381152	0.00232693	0.101421	0.165135	No
11481-25	Hepatitis A virus cellular receptor 2	TIMD3	Q8TDQ0	Cell surface receptor implicated in modulating innate and adaptive immune responses. Generally accepted to have an inhibiting function. Reports on stimulating functions suggest that the activity may be influenced by the cellular context and/or the respective ligand (PubMed:24825777). Regulates macrophage activation (PubMed:11823861). Inhibits T-helper type 1 lymphocyte (Th1)-mediated auto- and alloimmune responses and promotes immunological tolerance (PubMed:14556005). In CD8+ cells attenuates TCR-induced signaling, specifically by blocking NF-kappaB and NFAT promoter activities resulting in the loss of IL-2 secretion. The function may implicate its association with LCK proposed to impair phosphorylation of TCR subunits, and/or LGALS9-dependent recruitment of PTPRC to the immunological synapse (PubMed:24337741, PubMed:26492563). In contrast, shown to activate TCR-induced signaling in T-cells probably implicating ZAP70, LCP2, LCK and FYN (By similarity). Expressed on Treg cells can inhibit Th17 cell responses (PubMed:24838857). Receptor for LGALS9 (PubMed:16286920, PubMed:24337741). Binding to LGALS9 is believed to result in suppression of T-cell responses; the resulting apoptosis of antigen-specific cells may implicate HAVCR2 phosphorylation and disruption of its association with BAG6. Binding to LGALS9 is proposed to be involved in innate immune response to intracellular pathogens. Expressed on Th1 cells interacts with LGALS9 expressed on Mycobacterium tuberculosis-infected macrophages to stimulate antibactericidal activity including IL-1 beta secretion and to restrict intracellular bacterial growth (By similarity). However, the function as receptor for LGALS9 has been challenged (PubMed:23555261). Also reported to enhance CD8+ T-cell responses to an acute infection such as by Listeria monocytogenes (By similarity). Receptor for phosphatidylserine (PtSer); PtSer-binding is calcium-dependent. May recognize PtSer on apoptotic cells leading to their phagocytosis. Mediates the engulfment of apoptotic cells by dendritic cells. Expressed on T-cells, promotes conjugation but not engulfment of apoptotic cells. Expressed on dendritic cells (DCs) positively regulates innate immune response and in synergy with Toll-like receptors promotes secretion of TNF-alpha. In tumor-imfiltrating DCs suppresses nucleic acid-mediated innate immune repsonse by interaction with HMGB1 and interfering with nucleic acid-sensing and trafficking of nucleid acids to endosomes (By similarity). Expressed on natural killer (NK) cells acts as a coreceptor to enhance IFN-gamma production in response to LGALS9 (PubMed:22323453). In contrast, shown to suppress NK cell-mediated cytotoxicity (PubMed:22383801). Negatively regulates NK cell function in LPS-induced endotoxic shock (By similarity). {ECO:0000250|UniProtKB:Q8VIM0, ECO:0000269|PubMed:11823861, ECO:0000269|PubMed:14556005, ECO:0000269|PubMed:16286920, ECO:0000269|PubMed:22323453, ECO:0000269|PubMed:23555261, ECO:0000269|PubMed:24838857, ECO:0000269|PubMed:26492563, ECO:0000269|PubMed:30374066, ECO:0000305|PubMed:24825777}.	84868	HAVCR2	Human	Protein	Yes	-0.0280524	0.0256807	0.276077	-0.0141904	0.0154034	0.357943	0.00694286	0.0191149	0.716801	-0.00984215	0.0108671	0.365103	0.508242	No	NA	NA	NA	-0.00997195	0.0107806	0.356155	-0.00827701	0.00675999	0.222125	0.00750197	0.00832146	0.368325	-0.00352985	0.0047178	0.45434	0.271481	No
9875-107	THO complex subunit 1	THOC1	Q96FV9	Required for efficient export of polyadenylated RNA. Acts as component of the THO subcomplex of the TREX complex which is thought to couple mRNA transcription, processing and nuclear export, and which specifically associates with spliced mRNA and not with unspliced pre-mRNA. TREX is recruited to spliced mRNAs by a transcription-independent mechanism, binds to mRNA upstream of the exon-junction complex (EJC) and is recruited in a splicing- and cap-dependent manner to a region near the 5' end of the mRNA where it functions in mRNA export to the cytoplasm via the TAP/NFX1 pathway. The TREX complex is essential for the export of Kaposi's sarcoma-associated herpesvirus (KSHV) intronless mRNAs and infectious virus production. Regulates transcriptional elongation of a subset of genes. Involved in genome stability by preventing co-transcriptional R-loop formation.; Participates in an apoptotic pathway which is characterized by activation of caspase-6, increases in the expression of BAK1 and BCL2L1 and activation of NF-kappa-B. This pathway does not require p53/TP53, nor does the presence of p53/TP53 affect the efficiency of cell killing. Activates a G2/M cell cycle checkpoint prior to the onset of apoptosis. Apoptosis is inhibited by association with RB1.	9984	THOC1	Human	Protein	Yes	0.00700474	0.00420943	0.0977665	0.00115197	0.00190331	0.545649	-0.00110214	0.00309745	0.722323	0.00137033	0.00151322	0.365165	0.294939	No	NA	NA	NA	0.00351193	0.00175992	0.0474322	0.00040742	0.000836788	0.626831	-0.000556167	0.00135045	0.680869	0.000613545	0.000659477	0.352189	0.171775	No
12671-35	Sulfotransferase family cytosolic 1B member 1	ST1B1	O43704	Sulfotransferase that utilizes 3'-phospho-5'-adenylyl sulfate (PAPS) as sulfonate donor to catalyze the sulfate conjugation of dopamine, small phenols such as 1-naphthol and p-nitrophenol and thyroid hormones, including 3,3'-diiodothyronine, triidothyronine (T3) and reverse triiodothyronine (rT3) (PubMed:28084139, PubMed:9443824, PubMed:9463486). May play a role in gut microbiota-host metabolic interaction. O-sulfonates 4-ethylphenol (4-EP), a dietary tyrosine-derived metabolite produced by gut bacteria. The product 4-EPS crosses the blood-brain barrier and may negatively regulate oligodendrocyte maturation and myelination, affecting the functional connectivity of different brain regions associated with the limbic system (PubMed:35165440). {ECO:0000269|PubMed:28084139, ECO:0000269|PubMed:35165440, ECO:0000269|PubMed:9443824, ECO:0000269|PubMed:9463486}.		SULT1B1	Human	Protein	Yes	-0.0145249	0.00692216	0.0372127	0.000513825	0.00462429	0.911628	-0.000580733	0.00455338	0.898634	-0.0026506	0.00293781	0.366931	0.163856	No	NA	NA	NA	-0.00451118	0.00291859	0.123865	0.000953041	0.00203149	0.639444	-0.000526808	0.00198516	0.790978	-0.000704762	0.00127675	0.580952	0.304996	No
4430-44	Collectin-11	Collectin Kidney 1	Q9BWP8	Lectin that plays a role in innate immunity, apoptosis and embryogenesis (PubMed:23954398, PubMed:25912189, PubMed:21258343). Calcium-dependent lectin that binds self and non-self glycoproteins presenting high mannose oligosaccharides with at least one terminal alpha-1,2-linked mannose epitope (PubMed:25912189). Primarily recognizes the terminal disaccharide of the glycan (PubMed:25912189). Also recognizes a subset of fucosylated glycans and lipopolysaccharides (PubMed:17179669, PubMed:25912189). Plays a role in innate immunity through its ability to bind non-self sugars presented by microorganisms and to activate the complement through the recruitment of MAPS1 (PubMed:20956340, PubMed:25912189). Also plays a role in apoptosis through its ability to bind in a calcium-independent manner the DNA present at the surface of apoptotic cells and to activate the complement in response to this binding (Probable). Finally, plays a role in development, probably serving as a guidance cue during the migration of neural crest cells and other cell types during embryogenesis (PubMed:21258343, PubMed:28301481). {ECO:0000269|PubMed:17179669, ECO:0000269|PubMed:20956340, ECO:0000269|PubMed:21258343, ECO:0000269|PubMed:23954398, ECO:0000269|PubMed:25912189, ECO:0000269|PubMed:28301481, ECO:0000305|PubMed:20956340, ECO:0000305|PubMed:23954398}.	78989	COLEC11	Human	Protein	Yes	-0.0136091	0.00996896	0.173838	0.00166168	0.00682074	0.807754	-0.00593934	0.00787789	0.451723	-0.00413093	0.0045801	0.367094	0.432163	No	NA	NA	NA	-0.00382416	0.00419256	0.362868	-0.000147126	0.00299823	0.960908	-0.00330128	0.00343215	0.337201	-0.00203213	0.00198801	0.30669	0.699525	No
4188-1	Aflatoxin B1 aldehyde reductase member 2	Aflatoxin B1 aldehyde reductase	O43488	Catalyzes the NADPH-dependent reduction of succinic semialdehyde to gamma-hydroxybutyrate. May have an important role in producing the neuromodulator gamma-hydroxybutyrate (GHB). Has broad substrate specificity. Has NADPH-dependent aldehyde reductase activity towards 2-carboxybenzaldehyde, 2-nitrobenzaldehyde and pyridine-2-aldehyde (in vitro). Can reduce 1,2-naphthoquinone and 9,10-phenanthrenequinone (in vitro). Can reduce the dialdehyde protein-binding form of aflatoxin B1 (AFB1) to the non-binding AFB1 dialcohol. May be involved in protection of liver against the toxic and carcinogenic effects of AFB1, a potent hepatocarcinogen. {ECO:0000269|PubMed:17591773, ECO:0000269|PubMed:9576847}.	8574	AKR7A2	Human	Protein	Yes	0.0172497	0.0149245	0.24923	0.00293784	0.0067062	0.661765	0.00286048	0.00890771	0.74843	0.00454684	0.00504255	0.367219	0.664364	No	NA	NA	NA	0.0106703	0.0062334	0.0885824	-0.000143473	0.00294878	0.961239	0.00216641	0.00388215	0.577398	0.0019405	0.00219744	0.377198	0.291675	No
18387-7	Hsc70-interacting protein	suppression of tumorigenicity 13	P50502	One HIP oligomer binds the ATPase domains of at least two HSC70 molecules dependent on activation of the HSC70 ATPase by HSP40. Stabilizes the ADP state of HSC70 that has a high affinity for substrate protein. Through its own chaperone activity, it may contribute to the interaction of HSC70 with various target proteins (By similarity). {ECO:0000250}.	6767	ST13	Human	Protein	Yes	0.00567345	0.00742306	0.445647	-0.00432585	0.00359522	0.230201	-0.00222372	0.00444116	0.617092	-0.00235581	0.00261521	0.367688	0.479232	No	NA	NA	NA	0.00318952	0.0031095	0.306336	-0.00195887	0.00157984	0.216345	-0.000117473	0.0019376	0.951712	-0.000631141	0.00113928	0.57959	0.318813	No
13459-30	Torsin-4A	CI167	Q9NXH8	NA	54863	TOR4A	Human	Protein	Yes	0.00455028	0.00517567	0.380433	-0.005014	0.0042611	0.240608	-0.00475037	0.00452683	0.295186	-0.00239436	0.00266118	0.368261	0.293873	No	NA	NA	NA	0.0013964	0.00217284	0.521227	-0.000792099	0.00187803	0.673609	0.00079144	0.00197817	0.689491	0.000364155	0.00115402	0.752341	0.722022	No
5690-49	Tuftelin	TUFT1	Q9NNX1	Involved in the mineralization and structural organization of enamel. {ECO:0000250|UniProtKB:P27628}.	7286	TUFT1	Human	Protein	Yes	0.0201542	0.00951743	0.0355228	0.0070347	0.00466529	0.133039	-0.0159068	0.00730444	0.0305221	0.00326932	0.0036339	0.368295	0.00476979	No	NA	NA	NA	0.00896149	0.00398587	0.025717	0.00330174	0.00204897	0.108543	-0.00504817	0.00320151	0.116317	0.002152	0.00158371	0.1742	0.0158317	No
3896-5	Phosphoglycerate mutase 1	Phosphoglycerate mutase 1	P18669	Catalyzes the interconversion of 2-phosphoglycerate and 3-phosphoglyceratea crucial step in glycolysis, by using 2,3-bisphosphoglycerate (PubMed:23653202). Also catalyzes the interconversion of (2R)-2,3-bisphosphoglycerate and (2R)-3-phospho-glyceroyl phosphate (PubMed:23653202). {ECO:0000269|PubMed:23653202}.	5223	PGAM1	Human	Protein	Yes	0.0173568	0.0302106	0.566297	0.0201142	0.0165453	0.22542	-0.00688589	0.0204462	0.736612	0.0106464	0.0118339	0.368308	0.573479	No	NA	NA	NA	0.017901	0.0126146	0.157534	0.00507096	0.00728857	0.487335	-0.00333818	0.00891462	0.708432	0.00440271	0.00515083	0.392685	0.385307	No
17466-72	Acyl-CoA synthetase family member 2, mitochondrial	ACSF2	Q96CM8	Acyl-CoA synthases catalyze the initial reaction in fatty acid metabolism, by forming a thioester with CoA (PubMed:17762044). Has some preference toward medium-chain substrates (PubMed:17762044). Plays a role in adipocyte differentiation (PubMed:16380219). {ECO:0000269|PubMed:16380219, ECO:0000269|PubMed:17762044}.	80221	ACSF2	Human	Protein	Yes	0.012392	0.0161554	0.444015	-0.00774795	0.008384	0.356442	-0.009253	0.0103748	0.373462	-0.00543767	0.0060469	0.36852	0.489392	No	NA	NA	NA	0.00908577	0.006754	0.180167	-0.00249472	0.00368828	0.499512	0.00117281	0.00453141	0.796024	0.000505809	0.00263401	0.847719	0.317065	No
3392-68	Protein kinase B gamma	PKB gamma	Q9Y243	AKT3 is one of 3 closely related serine/threonine-protein kinases (AKT1, AKT2 and AKT3) called the AKT kinase, and which regulate many processes including metabolism, proliferation, cell survival, growth and angiogenesis. This is mediated through serine and/or threonine phosphorylation of a range of downstream substrates. Over 100 substrate candidates have been reported so far, but for most of them, no isoform specificity has been reported. AKT3 is the least studied AKT isoform. It plays an important role in brain development and is crucial for the viability of malignant glioma cells. AKT3 isoform may also be the key molecule in up-regulation and down-regulation of MMP13 via IL13. Required for the coordination of mitochondrial biogenesis with growth factor-induced increases in cellular energy demands. Down-regulation by RNA interference reduces the expression of the phosphorylated form of BAD, resulting in the induction of caspase-dependent apoptosis. {ECO:0000269|PubMed:18524868, ECO:0000269|PubMed:21191416}.	10000	AKT3	Human	Protein	Yes	0.0117728	0.0117916	0.319366	0.0031068	0.0053556	0.562447	0.00155031	0.00705462	0.82627	0.00360642	0.00401125	0.368612	0.750779	No	NA	NA	NA	0.00665024	0.00493492	0.179413	0.00125414	0.00235417	0.594765	0.00226077	0.0030725	0.462653	0.00225651	0.0017476	0.196632	0.61447	No
12399-194	Coiled-coil domain-containing protein 50	CCD50	Q8IVM0	Involved in EGFR signaling. {ECO:0000269|PubMed:15314609}.	152137	CCDC50	Human	Protein	Yes	0.0289407	0.0136999	0.0359666	0.00313164	0.0067763	0.64444	-0.00379551	0.00917897	0.679653	0.0045503	0.00506534	0.369014	0.132649	No	NA	NA	NA	0.0149401	0.00571077	0.00961591	0.00202307	0.0029766	0.497446	0.00266633	0.00399976	0.505731	0.00414058	0.00220308	0.0601827	0.121352	No
2480-58	Metalloproteinase inhibitor 3	TIMP-3	P35625	Complexes with metalloproteinases (such as collagenases) and irreversibly inactivates them by binding to their catalytic zinc cofactor. May form part of a tissue-specific acute response to remodeling stimuli. Known to act on MMP-1, MMP-2, MMP-3, MMP-7, MMP-9, MMP-13, MMP-14 and MMP-15.	7078	TIMP3	Human	Protein	Yes	0.0657336	0.015827	4.96889e-05	-0.00718603	0.00802917	0.371784	0.000578023	0.00944398	0.951253	0.00512532	0.00570582	0.369046	0.000179796	No	NA	NA	NA	0.0250192	0.00669165	0.000245235	-0.00177602	0.00353342	0.615731	0.000906522	0.00411743	0.825951	0.00291151	0.00248903	0.242107	0.00157107	No
10461-57	Fc_MOUSE	Fc_MOUSE	Q99LC4	NA			Mouse	Protein	No	0.00556572	0.0038984	0.155039	-0.00521298	0.00337159	0.123525	-0.00452137	0.00366596	0.218803	-0.00187918	0.00209345	0.369375	0.0763733	No	NA	NA	NA	0.00267992	0.00163224	0.102289	-0.00343391	0.00147167	0.0205448	-0.000860368	0.00160306	0.592031	-0.000745728	0.000903064	0.408932	0.0207917	No
7856-51	Protein FAM151A	F151A	Q8WW52	NA	338094	FAM151A	Human	Protein	Yes	0.0162804	0.0123656	0.189581	0.0166951	0.00985236	0.0915998	-0.0102445	0.00903704	0.258226	0.00526095	0.00586346	0.369589	0.0786757	No	NA	NA	NA	0.0107704	0.00515065	0.037865	0.00785538	0.0043261	0.0707797	-0.00396983	0.00394291	0.315156	0.00366914	0.00253633	0.147999	0.0370547	No
10961-15	Retinoic acid receptor responder protein 3	TIG3	Q9UL19	Exhibits both phospholipase A1/2 and acyltransferase activities (PubMed:19615464, PubMed:22605381, PubMed:22825852, PubMed:26503625). Shows phospholipase A1 (PLA1) and A2 (PLA2), catalyzing the calcium-independent release of fatty acids from the sn-1 or sn-2 position of glycerophospholipids (PubMed:19615464, PubMed:22605381, PubMed:22825852). For most substrates, PLA1 activity is much higher than PLA2 activity (PubMed:19615464). Shows O-acyltransferase activity, catalyzing the transfer of a fatty acyl group from glycerophospholipid to the hydroxyl group of lysophospholipid (PubMed:19615464). Shows N-acyltransferase activity, catalyzing the calcium-independent transfer of a fatty acyl group at the sn-1 position of phosphatidylcholine (PC) and other glycerophospholipids to the primary amine of phosphatidylethanolamine (PE), forming N-acylphosphatidylethanolamine (NAPE), which serves as precursor for N-acylethanolamines (NAEs) (PubMed:19615464, PubMed:22605381, PubMed:22825852). Promotes keratinocyte differentiation via activation of TGM1 (PubMed:17762858). {ECO:0000269|PubMed:17762858, ECO:0000269|PubMed:19615464, ECO:0000269|PubMed:22605381, ECO:0000269|PubMed:22825852, ECO:0000303|PubMed:26503625}.	5920	RARRES3	Human	Protein	Yes	0.00869993	0.00772103	0.26127	-0.00343524	0.00416344	0.410224	-0.00930527	0.00635674	0.144704	-0.00284768	0.00317482	0.369743	0.193135	No	NA	NA	NA	0.0025344	0.00324399	0.435632	0.000125197	0.00183276	0.945601	-0.00244058	0.00278058	0.381078	-7.19381e-05	0.00138399	0.958546	0.500892	No
19188-21	nucleosome assembly protein 1-like 4	NAP2L	Q99733	Acts as histone chaperone in nucleosome assembly. {ECO:0000269|PubMed:9325046}.	4676	NAP1L4	Human	Protein	Yes	0.0324498	0.0205643	0.116254	0.00565814	0.00870322	0.516302	-0.00198061	0.0114876	0.863276	0.00589444	0.00657319	0.369858	0.343312	No	NA	NA	NA	0.0185066	0.00857637	0.0322072	0.00331063	0.00382234	0.387378	0.00303947	0.00500498	0.544303	0.00491582	0.00286345	0.0860253	0.243156	No
7185-29	Platelet glycoprotein V	GPV	P40197	The GPIb-V-IX complex functions as the vWF receptor and mediates vWF-dependent platelet adhesion to blood vessels. The adhesion of platelets to injured vascular surfaces in the arterial circulation is a critical initiating event in hemostasis.	2814	GP5	Human	Protein	Yes	0.0221134	0.0139694	0.115105	0.00333686	0.00663702	0.61564	-2.71252e-05	0.00776386	0.997216	0.00424668	0.00474495	0.370793	0.375757	No	NA	NA	NA	0.0118975	0.00583376	0.0428074	0.00210992	0.00291527	0.470001	0.0033543	0.00337751	0.321769	0.0038	0.00206412	0.0656252	0.319793	No
12395-86	Aspartate--tRNA ligase, mitochondrial	SYDM	Q6PI48	NA		DARS2	Human	Protein	Yes	0.0250338	0.0202373	0.217625	0.00279126	0.0104218	0.789086	0.00552195	0.0135186	0.683338	0.00683625	0.00764262	0.37106	0.616106	No	NA	NA	NA	0.0137418	0.00846319	0.106112	0.00107264	0.00458076	0.815079	0.00472079	0.005888	0.423578	0.00419116	0.00332479	0.207461	0.417893	No
16809-1	Nucleoside diphosphate kinase, mitochondrial	NDKM	O00746	Major role in the synthesis of nucleoside triphosphates other than ATP. The ATP gamma phosphate is transferred to the NDP beta phosphate via a ping-pong mechanism, using a phosphorylated active-site intermediate. Through the catalyzed exchange of gamma-phosphate between di- and triphosphonucleosides participates in regulation of intracellular nucleotide homeostasis (PubMed:10799505). Binds to anionic phospholipids, predominantly to cardiolipin; the binding inhibits its phosphotransfer activity (PubMed:18635542, PubMed:23150663). Acts as mitochondria-specific NDK; its association with cardiolipin-containing mitochondrial inner membrane is coupled to respiration suggesting that ADP locally regenerated in the mitochondrion innermembrane space by its activity is directly taken up via ANT ADP/ATP translocase into the matrix space to stimulate respiratory ATP regeneration (PubMed:18635542). Proposed to increase GTP-loading on dynamin-related GTPase OPA1 in mitochondria (PubMed:24970086). In vitro can induce liposome cross-linking suggesting that it can cross-link inner and outer membranes to form contact sites, and promotes intermembrane migration of anionic phosphoplipids. Promotes the redistribution of cardiolipin between the mitochondrial inner membrane and outer membrane which is implicated in pro-apoptotic signaling (PubMed:18635542, PubMed:17028143, PubMed:23150663). {ECO:0000269|PubMed:10799505, ECO:0000269|PubMed:17028143, ECO:0000269|PubMed:18635542, ECO:0000269|PubMed:23150663, ECO:0000305, ECO:0000305|PubMed:24970086}.	4833	NME4	Human	Protein	Yes	0.0178753	0.0185378	0.336155	0.00404165	0.00997216	0.685662	0.00489981	0.0122996	0.690754	0.00638775	0.00714723	0.371462	0.796925	No	NA	NA	NA	0.00941243	0.007764	0.226912	0.00100627	0.00438407	0.818674	0.00550655	0.00535178	0.304679	0.00387085	0.00310786	0.212947	0.597561	No
10367-62	Interleukin-12	IL-12	P29459, P29460	NA	3592 3593	IL12A IL12B	Human	Protein	Yes	0.0015471	0.00788353	0.844631	-0.00507295	0.00518077	0.328577	-0.0020668	0.00362521	0.569196	-0.00248285	0.00277951	0.371713	0.769347	No	NA	NA	NA	-0.000114479	0.00330682	0.97242	-0.00250741	0.00227571	0.271763	-0.000133764	0.00158188	0.93269	-0.000801099	0.00120898	0.507571	0.675951	No
2719-3	Granulocyte colony-stimulating factor receptor	G-CSF-R	Q99062	Receptor for granulocyte colony-stimulating factor (CSF3), essential for granulocytic maturation. Plays a crucial role in the proliferation, differientation and survival of cells along the neutrophilic lineage. In addition it may function in some adhesion or recognition events at the cell surface. {ECO:0000269|PubMed:7514305}.	1441	CSF3R	Human	Protein	Yes	-0.00118212	0.00430416	0.783891	-0.00426862	0.00317629	0.180384	0.000333726	0.00310898	0.914618	-0.0017633	0.00197428	0.371784	0.578299	No	NA	NA	NA	-0.000275477	0.00180549	0.878895	-0.00200861	0.00139519	0.151402	-0.000346759	0.00135544	0.79833	-0.000956282	0.000855985	0.263921	0.6334	No
3592-4	Calcium/calmodulin-dependent protein kinase type 1	CAMK1	Q14012	Calcium/calmodulin-dependent protein kinase that operates in the calcium-triggered CaMKK-CaMK1 signaling cascade and, upon calcium influx, regulates transcription activators activity, cell cycle, hormone production, cell differentiation, actin filament organization and neurite outgrowth. Recognizes the substrate consensus sequence [MVLIF]-x-R-x(2)-[ST]-x(3)-[MVLIF]. Regulates axonal extension and growth cone motility in hippocampal and cerebellar nerve cells. Upon NMDA receptor-mediated Ca(2+) elevation, promotes dendritic growth in hippocampal neurons and is essential in synapses for full long-term potentiation (LTP) and ERK2-dependent translational activation. Downstream of NMDA receptors, promotes the formation of spines and synapses in hippocampal neurons by phosphorylating ARHGEF7/BETAPIX on 'Ser-694', which results in the enhancement of ARHGEF7 activity and activation of RAC1. Promotes neuronal differentiation and neurite outgrowth by activation and phosphorylation of MARK2 on 'Ser-91', 'Ser-92', 'Ser-93' and 'Ser-294'. Promotes nuclear export of HDAC5 and binding to 14-3-3 by phosphorylation of 'Ser-259' and 'Ser-498' in the regulation of muscle cell differentiation. Regulates NUMB-mediated endocytosis by phosphorylation of NUMB on 'Ser-276' and 'Ser-295'. Involved in the regulation of basal and estrogen-stimulated migration of medulloblastoma cells through ARHGEF7/BETAPIX phosphorylation (By similarity). Is required for proper activation of cyclin-D1/CDK4 complex during G1 progression in diploid fibroblasts. Plays a role in K(+) and ANG2-mediated regulation of the aldosterone synthase (CYP11B2) to produce aldosterone in the adrenal cortex. Phosphorylates EIF4G3/eIF4GII. In vitro phosphorylates CREB1, ATF1, CFTR, MYL9 and SYN1/synapsin I. {ECO:0000250, ECO:0000269|PubMed:11114197, ECO:0000269|PubMed:12193581, ECO:0000269|PubMed:14507913, ECO:0000269|PubMed:14754892, ECO:0000269|PubMed:17056143, ECO:0000269|PubMed:17442826, ECO:0000269|PubMed:18184567, ECO:0000269|PubMed:20181577}.	8536	CAMK1	Human	Protein	Yes	0.0152285	0.00844335	0.0728939	0.00365091	0.00456321	0.424543	-0.00339313	0.00547722	0.536247	0.00289187	0.00323788	0.371785	0.17559	No	NA	NA	NA	0.00748838	0.00352979	0.0351914	0.00222445	0.00200288	0.267959	-0.000283926	0.0023903	0.905559	0.00219168	0.0014078	0.119517	0.189699	No
11264-33	Xanthine dehydrogenase/oxidase	XDH	P47989	Key enzyme in purine degradation. Catalyzes the oxidation of hypoxanthine to xanthine. Catalyzes the oxidation of xanthine to uric acid. Contributes to the generation of reactive oxygen species. Has also low oxidase activity towards aldehydes (in vitro). {ECO:0000269|PubMed:17301077}.		XDH	Human	Protein	Yes	-0.00537734	0.00789043	0.496393	0.0079981	0.00381525	0.0372098	-0.00420646	0.00524975	0.423865	0.00256485	0.00287425	0.372202	0.0951374	No	NA	NA	NA	0.00100857	0.00331265	0.761114	0.0038055	0.00167395	0.0239826	-0.00217839	0.00228764	0.342048	0.00161753	0.00125089	0.195977	0.105633	No
8870-38	Nucleophosmin	NPM1	P06748	Involved in diverse cellular processes such as ribosome biogenesis, centrosome duplication, protein chaperoning, histone assembly, cell proliferation, and regulation of tumor suppressors p53/TP53 and ARF. Binds ribosome presumably to drive ribosome nuclear export. Associated with nucleolar ribonucleoprotein structures and bind single-stranded nucleic acids. Acts as a chaperonin for the core histones H3, H2B and H4. Stimulates APEX1 endonuclease activity on apurinic/apyrimidinic (AP) double-stranded DNA but inhibits APEX1 endonuclease activity on AP single-stranded RNA. May exert a control of APEX1 endonuclease activity within nucleoli devoted to repair AP on rDNA and the removal of oxidized rRNA molecules. In concert with BRCA2, regulates centrosome duplication. Regulates centriole duplication: phosphorylation by PLK2 is able to trigger centriole replication. Negatively regulates the activation of EIF2AK2/PKR and suppresses apoptosis through inhibition of EIF2AK2/PKR autophosphorylation. Antagonizes the inhibitory effect of ATF5 on cell proliferation and relieves ATF5-induced G2/M blockade (PubMed:22528486). In complex with MYC enhances the transcription of MYC target genes (PubMed:25956029). May act as chaperonin or cotransporter in the nucleolar localization of transcription termination factor TTF1 (By similarity). {ECO:0000250|UniProtKB:Q61937, ECO:0000269|PubMed:12882984, ECO:0000269|PubMed:16107701, ECO:0000269|PubMed:17015463, ECO:0000269|PubMed:18809582, ECO:0000269|PubMed:19188445, ECO:0000269|PubMed:20352051, ECO:0000269|PubMed:21084279, ECO:0000269|PubMed:22002061, ECO:0000269|PubMed:22528486, ECO:0000269|PubMed:25956029}.	4869	NPM1	Human	Protein	Yes	-0.000393056	0.00256379	0.878318	-0.000442981	0.00218174	0.839293	-0.00577814	0.00363657	0.113559	-0.00134704	0.00151127	0.372754	0.407614	No	NA	NA	NA	-3.08777e-05	0.00107536	0.977123	5.46421e-05	0.000958996	0.954615	-0.00140981	0.00159207	0.376869	-0.000223085	0.000652798	0.732549	0.714825	No
19374-72	Protein p13 MTCP-1	MTCP1	P56278	Enhances the phosphorylation and activation of AKT1 and AKT2. {ECO:0000269|PubMed:10983986}.		MTCP1	Human	Protein	Yes	-0.00362203	0.00704066	0.607545	0.00303482	0.00514994	0.556278	0.00589807	0.0049788	0.237475	0.0028436	0.00319081	0.372831	0.543057	No	NA	NA	NA	-0.000855217	0.00295439	0.772538	0.000270046	0.00226523	0.905216	0.00252216	0.00217118	0.246669	0.000938833	0.00138464	0.49775	0.610266	No
8976-13	Beta-1,4 N-acetylgalactosaminyltransferase 1	B4GN1	Q00973	Involved in the biosynthesis of gangliosides GM2, GD2, GT2 and GA2 from GM3, GD3, GT3 and GA3, respectively. {ECO:0000269|PubMed:1601877, ECO:0000269|PubMed:7487055, ECO:0000269|PubMed:7890749}.	2583	B4GALNT1	Human	Protein	Yes	-0.0189048	0.0105124	0.0737306	-0.0042404	0.00604851	0.484013	0.00448266	0.00750359	0.550871	-0.00382977	0.0042976	0.372853	0.193186	No	NA	NA	NA	-0.00934939	0.00439427	0.0346708	0.000722587	0.00266098	0.786227	0.00111223	0.00327364	0.734375	-0.000972143	0.00186883	0.602932	0.108317	No
19145-4	Melanoregulin	MREG	Q8N565	Probably functions as cargo-recognition protein that couples cytoplasmic vesicles to the transport machinery. Plays a role in hair pigmentation, a process that involves shedding of melanosome-containing vesicles from melanocytes, followed by phagocytosis of the melanosome-containing vesicles by keratinocytes. Functions on melanosomes as receptor for RILP and the complex formed by RILP and DCTN1, and thereby contributes to retrograde melanosome transport from the cell periphery to the center. Overexpression causes accumulation of late endosomes and/or lysosomes at the microtubule organising center (MTOC) at the center of the cell. Probably binds cholesterol and requires the presence of cholesterol in membranes to function in microtubule-mediated retrograde organelle transport. Binds phosphatidylinositol 3-phosphate, phosphatidylinositol 4-phosphate, phosphatidylinositol 5-phosphate and phosphatidylinositol 3,5-bisphosphate, but not phosphatidylinositol 3,4-bisphosphate or phosphatidylinositol 4,5-bisphosphate (By similarity). Required for normal phagosome clearing and normal activation of lysosomal enzymes in lysosomes from retinal pigment epithelium cells (PubMed:19240024). Required for normal degradation of the lipofuscin component N-retinylidene-N-retinylethanolamine (A2E) in the eye. May function in membrane fusion and regulate the biogenesis of disk membranes of photoreceptor rod cells (By similarity). {ECO:0000250|UniProtKB:Q6NVG5, ECO:0000269|PubMed:19240024}.	55686	MREG	Human	Protein	Yes	-2.03645e-05	0.00431367	0.996238	-0.00368042	0.00432177	0.395375	0.00649015	0.00330144	0.0506087	0.00199625	0.00224152	0.373155	0.149816	No	NA	NA	NA	0.000158009	0.00180919	0.930497	-0.000606627	0.00190222	0.750105	0.00192601	0.00144649	0.18444	0.00075592	0.000971372	0.436452	0.528179	No
4542-24	Clusterin	Clusterin	P10909	[Isoform 1]: Functions as extracellular chaperone that prevents aggregation of non native proteins (PubMed:11123922, PubMed:19535339). Prevents stress-induced aggregation of blood plasma proteins (PubMed:11123922, PubMed:12176985, PubMed:17260971, PubMed:19996109). Inhibits formation of amyloid fibrils by APP, APOC2, B2M, CALCA, CSN3, SNCA and aggregation-prone LYZ variants (in vitro) (PubMed:12047389, PubMed:17412999, PubMed:17407782). Does not require ATP (PubMed:11123922). Maintains partially unfolded proteins in a state appropriate for subsequent refolding by other chaperones, such as HSPA8/HSC70 (PubMed:11123922). Does not refold proteins by itself (PubMed:11123922). Binding to cell surface receptors triggers internalization of the chaperone-client complex and subsequent lysosomal or proteasomal degradation (PubMed:21505792). Protects cells against apoptosis and against cytolysis by complement (PubMed:2780565). Intracellular forms interact with ubiquitin and SCF (SKP1-CUL1-F-box protein) E3 ubiquitin-protein ligase complexes and promote the ubiquitination and subsequent proteasomal degradation of target proteins (PubMed:20068069). Promotes proteasomal degradation of COMMD1 and IKBKB (PubMed:20068069). Modulates NF-kappa-B transcriptional activity (PubMed:12882985). A mitochondrial form suppresses BAX-dependent release of cytochrome c into the cytoplasm and inhibit apoptosis (PubMed:16113678, PubMed:17689225). Plays a role in the regulation of cell proliferation (PubMed:19137541). An intracellular form suppresses stress-induced apoptosis by stabilizing mitochondrial membrane integrity through interaction with HSPA5 (PubMed:22689054). Secreted form does not affect caspase or BAX-mediated intrinsic apoptosis and TNF-induced NF-kappa-B-activity (PubMed:24073260). Secreted form act as an important modulator during neuronal differentiation through interaction with STMN3 (By similarity). Plays a role in the clearance of immune complexes that arise during cell injury (By similarity). {ECO:0000250|UniProtKB:P05371, ECO:0000250|UniProtKB:Q06890, ECO:0000269|PubMed:11123922, ECO:0000269|PubMed:12047389, ECO:0000269|PubMed:12176985, ECO:0000269|PubMed:12882985, ECO:0000269|PubMed:16113678, ECO:0000269|PubMed:17260971, ECO:0000269|PubMed:17407782, ECO:0000269|PubMed:17412999, ECO:0000269|PubMed:17689225, ECO:0000269|PubMed:19137541, ECO:0000269|PubMed:19535339, ECO:0000269|PubMed:19996109, ECO:0000269|PubMed:20068069, ECO:0000269|PubMed:21505792, ECO:0000269|PubMed:22689054, ECO:0000269|PubMed:24073260, ECO:0000269|PubMed:2780565}.; [Isoform 6]: Does not affect caspase or BAX-mediated intrinsic apoptosis and TNF-induced NF-kappa-B-activity. {ECO:0000269|PubMed:24073260}.; [Isoform 4]: Does not affect caspase or BAX-mediated intrinsic apoptosis and TNF-induced NF-kappa-B-activity (PubMed:24073260). Promotes cell death through interaction with BCL2L1 that releases and activates BAX (PubMed:21567405). {ECO:0000269|PubMed:21567405, ECO:0000269|PubMed:24073260}.	1191	CLU	Human	Protein	Yes	-0.00013902	0.00318045	0.965181	0.00268426	0.00198694	0.178119	-0.000163701	0.00247223	0.947268	0.00123967	0.00139242	0.373307	0.594898	No	NA	NA	NA	0.000448886	0.00133354	0.736784	0.00064575	0.000875865	0.461754	-0.000762982	0.00107672	0.479332	0.000159818	0.0006054	0.791789	0.580037	No
15591-28	Glutathione peroxidase 1	Glutathione peroxidase	P07203	Protects the hemoglobin in erythrocytes from oxidative breakdown. In platelets, plays a crucial role of glutathione peroxidase in the arachidonic acid metabolism (PubMed:11115402). {ECO:0000269|PubMed:11115402}.	2876	GPX1	Human	Protein	Yes	0.0296673	0.0148163	0.0466854	0.00474736	0.00920575	0.606593	-0.00675969	0.0113164	0.550916	0.00572662	0.00643302	0.373363	0.146631	No	NA	NA	NA	0.0159193	0.00617187	0.0106629	0.000578494	0.00404838	0.886506	-0.0011893	0.00493775	0.809895	0.00315271	0.00279201	0.258818	0.0653388	No
11442-1	Delta and Notch-like epidermal growth factor-related receptor	DNER	Q8NFT8	Activator of the NOTCH1 pathway. May mediate neuron-glia interaction during astrocytogenesis (By similarity). {ECO:0000250}.	92737	DNER	Human	Protein	Yes	0.00954081	0.00977116	0.330108	0.00954494	0.00851176	0.263365	-0.00199411	0.0068844	0.77236	0.00417844	0.00469448	0.373426	0.471759	No	NA	NA	NA	0.00204055	0.00410587	0.619781	0.00255748	0.00374788	0.495727	0.000482906	0.00300222	0.872363	0.00147724	0.00203507	0.467906	0.899609	No
4914-10	Human Chorionic Gonadotropin	HCG	P01215,P01233	NA	1081 1082	CGA CGB	Human	Protein	Yes	-0.0160943	0.0198134	0.417651	-0.00629245	0.0131524	0.632828	-0.00509719	0.0142901	0.721673	-0.00773781	0.00869561	0.373545	0.893998	No	NA	NA	NA	-0.00989961	0.00829329	0.234104	5.10527e-05	0.00578375	0.992965	0.00471733	0.00622445	0.449362	-0.00029399	0.00377308	0.937893	0.369119	No
8060-7	Pro-neuregulin-2, membrane-bound isoform	NRG2	O14511	Direct ligand for ERBB3 and ERBB4 tyrosine kinase receptors. Concomitantly recruits ERBB1 and ERBB2 coreceptors, resulting in ligand-stimulated tyrosine phosphorylation and activation of the ERBB receptors. May also promote the heterodimerization with the EGF receptor.	9542	NRG2	Human	Protein	Yes	0.000897089	0.00356604	0.801652	0.00359827	0.00280089	0.20027	-0.00127018	0.00417917	0.761475	0.00173331	0.0019486	0.373725	0.602046	No	NA	NA	NA	0.000374319	0.00149566	0.802652	0.00200858	0.00122817	0.103408	0.000490709	0.00182233	0.787977	0.00116695	0.000841821	0.165678	0.641414	No
17774-38	Small nuclear ribonucleoprotein Sm D3	SMD3	P62318	Plays a role in pre-mRNA splicing as a core component of the spliceosomal U1, U2, U4 and U5 small nuclear ribonucleoproteins (snRNPs), the building blocks of the spliceosome (PubMed:11991638, PubMed:18984161, PubMed:19325628, PubMed:25555158, PubMed:26912367, PubMed:28502770, PubMed:28781166, PubMed:28076346). Component of both the pre-catalytic spliceosome B complex and activated spliceosome C complexes (PubMed:11991638, PubMed:28502770, PubMed:28781166, PubMed:28076346). Is also a component of the minor U12 spliceosome (PubMed:15146077). As part of the U7 snRNP it is involved in histone pre-mRNA 3'-end processing (By similarity). {ECO:0000250|UniProtKB:P62320, ECO:0000269|PubMed:11991638, ECO:0000269|PubMed:15146077, ECO:0000269|PubMed:18984161, ECO:0000269|PubMed:19325628, ECO:0000269|PubMed:25555158, ECO:0000269|PubMed:26912367, ECO:0000269|PubMed:28076346, ECO:0000269|PubMed:28502770, ECO:0000269|PubMed:28781166}.	6634	SNRPD3	Human	Protein	Yes	-0.000362852	0.0063357	0.95439	0.00545258	0.0041852	0.194016	0.000616079	0.00385153	0.873066	0.00230088	0.00258704	0.373796	0.626501	No	NA	NA	NA	-0.000145037	0.0026573	0.956531	0.00188293	0.00184222	0.307872	-0.000684956	0.00167884	0.683685	0.000368177	0.00112432	0.743316	0.574965	No
12345-4	Anaphase-promoting complex subunit 10	APC10	Q9UM13	Component of the anaphase promoting complex/cyclosome (APC/C), a cell cycle-regulated E3 ubiquitin ligase that controls progression through mitosis and the G1 phase of the cell cycle. The APC/C complex acts by mediating ubiquitination and subsequent degradation of target proteins: it mainly mediates the formation of 'Lys-11'-linked polyubiquitin chains and, to a lower extent, the formation of 'Lys-48'- and 'Lys-63'-linked polyubiquitin chains. {ECO:0000269|PubMed:18485873}.	10393	ANAPC10	Human	Protein	Yes	-0.000860557	0.00398958	0.829454	-0.00258047	0.00236486	0.276407	-0.000232953	0.00269921	0.931305	-0.00144488	0.00162459	0.373798	0.797068	No	NA	NA	NA	0.000265225	0.00167339	0.874237	-0.000381384	0.00104192	0.714693	0.000413375	0.00117662	0.725691	2.09899e-05	0.000707006	0.976316	0.868641	No
7755-37	Integrin beta-5	ITB5	P18084	Integrin alpha-V/beta-5 (ITGAV:ITGB5) is a receptor for fibronectin. It recognizes the sequence R-G-D in its ligand.; (Microbial infection) Integrin ITGAV:ITGB5 acts as a receptor for adenovirus type C. {ECO:0000269|PubMed:20615244}.	3693	ITGB5	Human	Protein	Yes	-0.0215281	0.00832246	0.010444	0.00598548	0.00696391	0.391013	-0.00143013	0.00465298	0.758869	-0.00311951	0.0035083	0.373907	0.0344955	No	NA	NA	NA	-0.00940335	0.00348532	0.00761085	0.00127582	0.00306475	0.67761	-0.000172425	0.00202926	0.932365	-0.00157574	0.0015221	0.300556	0.0410093	No
18823-52	Histone H2B type 3-B	H2B3B	Q8N257	Core component of nucleosome. Nucleosomes wrap and compact DNA into chromatin, limiting DNA accessibility to the cellular machineries which require DNA as a template. Histones thereby play a central role in transcription regulation, DNA repair, DNA replication and chromosomal stability. DNA accessibility is regulated via a complex set of post-translational modifications of histones, also called histone code, and nucleosome remodeling.	128312	HIST3H2BB	Human	Protein	Yes	-0.0116298	0.0210427	0.58114	-0.00536	0.0103033	0.60344	0.0337929	0.0131973	0.0111378	0.00673194	0.00757665	0.374266	0.0419343	No	NA	NA	NA	-0.00466813	0.00882626	0.597505	-0.000499548	0.00453119	0.912316	0.0166586	0.00572984	0.0040289	0.00459944	0.00329689	0.16299	0.0334015	No
13680-3	NGFI-A-binding protein 2	NAB2	Q15742	Acts as a transcriptional repressor for zinc finger transcription factors EGR1 and EGR2. Isoform 2 lacks repression ability (By similarity). {ECO:0000250}.		NAB2	Human	Protein	Yes	0.00407921	0.00670905	0.54391	-0.00070566	0.00470558	0.880933	0.00711687	0.00569382	0.212691	0.00283312	0.00319073	0.374583	0.558195	No	NA	NA	NA	0.00218111	0.00281216	0.43896	0.00102554	0.00206712	0.620313	0.000850464	0.00249105	0.733132	0.00125158	0.00138458	0.366028	0.92907	No
15504-39	Baculoviral IAP repeat-containing protein 7 Isoform beta	Livin B	Q96CA5	Apoptotic regulator capable of exerting proapoptotic and anti-apoptotic activities and plays crucial roles in apoptosis, cell proliferation, and cell cycle control (PubMed:11162435, PubMed:11024045, PubMed:11084335, PubMed:16729033, PubMed:17294084). Its anti-apoptotic activity is mediated through the inhibition of CASP3, CASP7 and CASP9, as well as by its E3 ubiquitin-protein ligase activity (PubMed:11024045, PubMed:16729033). As it is a weak caspase inhibitor, its anti-apoptotic activity is thought to be due to its ability to ubiquitinate DIABLO/SMAC targeting it for degradation thereby promoting cell survival (PubMed:16729033). May contribute to caspase inhibition, by blocking the ability of DIABLO/SMAC to disrupt XIAP/BIRC4-caspase interactions (PubMed:16729033). Protects against apoptosis induced by TNF or by chemical agents such as adriamycin, etoposide or staurosporine (PubMed:11162435, PubMed:11084335, PubMed:11865055). Suppression of apoptosis is mediated by activation of MAPK8/JNK1, and possibly also of MAPK9/JNK2 (PubMed:11865055). This activation depends on TAB1 and MAP3K7/TAK1 (PubMed:11865055). In vitro, inhibits CASP3 and proteolytic activation of pro-CASP9 (PubMed:11024045). {ECO:0000269|PubMed:11024045, ECO:0000269|PubMed:11084335, ECO:0000269|PubMed:11162435, ECO:0000269|PubMed:11865055, ECO:0000269|PubMed:16729033, ECO:0000269|PubMed:17294084}.; [Isoform 1]: Blocks staurosporine-induced apoptosis (PubMed:11322947). Promotes natural killer (NK) cell-mediated killing (PubMed:18034418). {ECO:0000269|PubMed:11322947, ECO:0000269|PubMed:18034418}.; [Isoform 2]: Blocks etoposide-induced apoptosis (PubMed:11162435, PubMed:11322947). Protects against natural killer (NK) cell-mediated killing (PubMed:18034418). {ECO:0000269|PubMed:11162435, ECO:0000269|PubMed:11322947, ECO:0000269|PubMed:18034418}.	79444	BIRC7	Human	Protein	Yes	-0.00220241	0.00440458	0.617641	-0.00130804	0.00192136	0.496732	-0.000809061	0.00199468	0.685435	-0.00116981	0.00132018	0.375564	0.954638	No	NA	NA	NA	-0.000185264	0.00184853	0.920275	-0.000865954	0.000843328	0.305644	-0.000227257	0.000869938	0.794164	-0.000520548	0.000575427	0.365663	0.85457	No
4890-10	Corticotropin	ACTH	P01189	[Corticotropin]: Stimulates the adrenal glands to release cortisol.; [Melanocyte-stimulating hormone alpha]: Anorexigenic peptide. Increases the pigmentation of skin by increasing melanin production in melanocytes.; [Melanocyte-stimulating hormone beta]: Increases the pigmentation of skin by increasing melanin production in melanocytes.; [Beta-endorphin]: Endogenous orexigenic opiate.; [Met-enkephalin]: Endogenous opiate.	5443	POMC	Human	Protein	Yes	-0.00398683	0.00421938	0.34593	-4.70157e-05	0.00304187	0.987682	-0.00251397	0.00343481	0.465024	-0.0017755	0.002004	0.375628	0.724778	No	NA	NA	NA	-0.00101639	0.00177233	0.567009	2.91495e-05	0.00133696	0.982625	-0.000628088	0.00149894	0.675621	-0.000443583	0.00086944	0.609916	0.88487	No
19260-4	PDZ domain-containing protein GIPC1	GIPC1	O14908	May be involved in G protein-linked signaling.	10755	GIPC1	Human	Protein	Yes	0.0151034	0.00838517	0.0732744	0.00251105	0.00491582	0.610003	-0.00281543	0.00641413	0.661146	0.00313206	0.00353751	0.375949	0.232934	No	NA	NA	NA	0.00027836	0.00354704	0.937532	0.00375851	0.00214678	0.0813994	0.000494807	0.00279781	0.85979	0.00212361	0.00153535	0.16662	0.551694	No
11439-88	Rhophilin-2	RHPN2	Q8IUC4	Binds specifically to GTP-Rho. May function in a Rho pathway to limit stress fiber formation and/or increase the turnover of F-actin structures in the absence of high levels of RhoA activity. {ECO:0000269|PubMed:12221077}.		RHPN2	Human	Protein	Yes	-0.00281233	0.00530244	0.596471	0.00207318	0.00329715	0.530154	-0.00455344	0.00293846	0.122715	-0.0017943	0.00202707	0.376066	0.317522	No	NA	NA	NA	-0.00106904	0.00222423	0.631335	0.000398757	0.00145022	0.783606	-0.00255509	0.00127653	0.0465918	-0.0012348	0.000880013	0.160569	0.309729	No
2968-61	Tumor necrosis factor ligand superfamily member 15	TNFSF15	O95150	Receptor for TNFRSF25 and TNFRSF6B. Mediates activation of NF-kappa-B. Inhibits vascular endothelial growth and angiogenesis (in vitro). Promotes activation of caspases and apoptosis. {ECO:0000269|PubMed:10597252, ECO:0000269|PubMed:11911831, ECO:0000269|PubMed:11923219, ECO:0000269|PubMed:9872942}.	9966	TNFSF15	Human	Protein	Yes	-0.00858053	0.00395298	0.0312114	-0.00419645	0.00290438	0.149937	0.00403329	0.002714	0.138723	-0.00156775	0.00177247	0.376425	0.0163626	No	NA	NA	NA	-0.00424017	0.00164986	0.010944	-0.00125948	0.0012798	0.326153	0.00181828	0.00118297	0.125758	-0.000607004	0.000768663	0.42971	0.00950268	No
10756-34	Urocortin-3	UCN3	Q969E3	Suppresses food intake, delays gastric emptying and decreases heat-induced edema. Might represent an endogenous ligand for maintaining homeostasis after stress.	114131	UCN3	Human	Protein	Yes	0.00777195	0.01137	0.495103	-0.0127244	0.00820426	0.122371	-0.00310694	0.010257	0.762253	-0.00493676	0.00558171	0.376452	0.33585	No	NA	NA	NA	0.00307943	0.00476942	0.519286	-0.00183485	0.00362371	0.613128	0.0014525	0.00447222	0.745662	0.0004013	0.00242455	0.868538	0.686824	No
4673-13	Interleukin-6	IL-6	P05231	Cytokine with a wide variety of biological functions in immunity, tissue regeneration, and metabolism. Binds to IL6R, then the complex associates to the signaling subunit IL6ST/gp130 to trigger the intracellular IL6-signaling pathway (Probable). The interaction with the membrane-bound IL6R and IL6ST stimulates 'classic signaling', whereas the binding of IL6 and soluble IL6R to IL6ST stimulates 'trans-signaling'. Alternatively, 'cluster signaling' occurs when membrane-bound IL6:IL6R complexes on transmitter cells activate IL6ST receptors on neighboring receiver cells (Probable). {ECO:0000305|PubMed:30995492}.; IL6 is a potent inducer of the acute phase response. Rapid production of IL6 contributes to host defense during infection and tissue injury, but excessive IL6 synthesis is involved in disease pathology. In the innate immune response, is synthesized by myeloid cells, such as macrophages and dendritic cells, upon recognition of pathogens through toll-like receptors (TLRs) at the site of infection or tissue injury (Probable). In the adaptive immune response, is required for the differentiation of B cells into immunoglobulin-secreting cells. Plays a major role in the differentiation of CD4(+) T cell subsets. Essential factor for the development of T follicular helper (Tfh) cells that are required for the induction of germinal-center formation. Required to drive naive CD4(+) T cells to the Th17 lineage. Also required for proliferation of myeloma cells and the survival of plasmablast cells (By similarity). {ECO:0000250|UniProtKB:P08505, ECO:0000305|PubMed:30995492}.; Acts as an essential factor in bone homeostasis and on vessels directly or indirectly by induction of VEGF, resulting in increased angiogenesis activity and vascular permeability (PubMed:17075861, PubMed:12794819). Induces, through 'trans-signaling' and synergistically with IL1B and TNF, the production of VEGF (PubMed:12794819). Involved in metabolic controls, is discharged into the bloodstream after muscle contraction increasing lipolysis and improving insulin resistance (PubMed:20823453). 'Trans-signaling' in central nervous system also regulates energy and glucose homeostasis (By similarity). Mediates, through GLP-1, crosstalk between insulin-sensitive tissues, intestinal L cells and pancreatic islets to adapt to changes in insulin demand (By similarity). Also acts as a myokine (Probable). Plays a protective role during liver injury, being required for maintenance of tissue regeneration (By similarity). Also has a pivotal role in iron metabolism by regulating HAMP/hepcidin expression upon inflammation or bacterial infection (PubMed:15124018). Through activation of IL6ST-YAP-NOTCH pathway, induces inflammation-induced epithelial regeneration (By similarity). {ECO:0000250|UniProtKB:P08505, ECO:0000269|PubMed:12794819, ECO:0000269|PubMed:15124018, ECO:0000269|PubMed:17075861, ECO:0000269|PubMed:20823453, ECO:0000305|PubMed:30995492}.	3569	IL6	Human	Protein	Yes	0.0130203	0.0120947	0.283069	0.00408232	0.00728818	0.57597	0.000512913	0.00903999	0.954807	0.00454206	0.00513672	0.376571	0.706799	No	NA	NA	NA	0.00567459	0.00507147	0.2646	0.00213639	0.00320232	0.505393	0.00307613	0.00393613	0.435365	0.00312286	0.00223083	0.161553	0.840213	No
13986-6	LanC-like protein 1	LANC1	O43813	Functions as glutathione transferase. Catalyzes conjugation of the glutathione (GSH) to artificial substrates 1-chloro-2,4-dinitrobenzene (CDNB) and p-nitrophenyl acetate. Mitigates neuronal oxidative stress during normal postnatal development and in response to oxidative stresses probably through GSH antioxidant defense mechanism (By similarity). May play a role in EPS8 signaling. Binds glutathione (PubMed:19528316). {ECO:0000250|UniProtKB:O89112, ECO:0000269|PubMed:19528316}.	10314	LANCL1	Human	Protein	Yes	0.0159463	0.0132248	0.229416	0.00596783	0.00697046	0.392853	-0.00159902	0.00750365	0.831453	0.00421255	0.00476408	0.376572	0.484209	No	NA	NA	NA	0.0089687	0.00552958	0.10649	0.0020283	0.00306572	0.508925	0.00120391	0.00327114	0.713207	0.00267306	0.00207364	0.197376	0.4625	No
8960-3	Endoplasmic reticulum aminopeptidase 2	LRAP	Q6P179	Aminopeptidase that plays a central role in peptide trimming, a step required for the generation of most HLA class I-binding peptides. Peptide trimming is essential to customize longer precursor peptides to fit them to the correct length required for presentation on MHC class I molecules. Preferentially hydrolyzes the basic residues Arg and Lys. {ECO:0000269|PubMed:12799365, ECO:0000269|PubMed:15908954, ECO:0000269|PubMed:16286653}.	64167	ERAP2	Human	Protein	Yes	-0.00431217	0.00776465	0.579309	0.0087339	0.00561739	0.121452	0.00124013	0.00746764	0.868261	0.00343602	0.00388634	0.376626	0.37312	No	NA	NA	NA	-0.000419085	0.00325916	0.897822	0.00334158	0.00247227	0.177904	0.000224354	0.00325629	0.945135	0.00150092	0.00168535	0.373161	0.590064	No
11117-2	Spermatogenesis-associated protein 20	SPT20	Q8TB22	May play a role in fertility regulation. {ECO:0000250}.	64847	SPATA20	Human	Protein	Yes	0.00672928	0.00728052	0.356523	0.00267295	0.00470984	0.570944	0.000985231	0.00465232	0.832486	0.00265979	0.00301308	0.377374	0.801718	No	NA	NA	NA	0.003114	0.00305207	0.308901	0.00242768	0.00206503	0.241036	0.000843054	0.00202795	0.678033	0.00189498	0.00130743	0.147226	0.780697	No
8066-38	Synaptotagmin-9	SYT9	Q86SS6	May be involved in Ca(2+)-dependent exocytosis of secretory vesicles through Ca(2+) and phospholipid binding to the C2 domain or may serve as Ca(2+) sensors in the process of vesicular trafficking and exocytosis.	143425	SYT9	Human	Protein	Yes	-0.00161199	0.00551395	0.770344	0.00544598	0.00394	0.168323	0.000505556	0.00601966	0.933148	0.0024959	0.0028295	0.377723	0.542001	No	NA	NA	NA	-0.00160656	0.0023102	0.487651	0.0044288	0.00171313	0.0103866	-0.000606621	0.00262447	0.817427	0.00166342	0.0012187	0.172281	0.068653	No
13982-33	Regulator of G-protein signaling 18	RGS18	Q9NS28	Inhibits signal transduction by increasing the GTPase activity of G protein alpha subunits thereby driving them into their inactive GDP-bound form. Binds to G(i) alpha-1, G(i) alpha-2, G(i) alpha-3 and G(q) alpha. {ECO:0000269|PubMed:11042171, ECO:0000269|PubMed:11955952}.	64407	RGS18	Human	Protein	Yes	0.0103713	0.0123632	0.4026	0.000732945	0.00592375	0.901644	-0.0142382	0.00692128	0.0408825	-0.00372857	0.00422898	0.377954	0.124082	No	NA	NA	NA	0.00572193	0.00517824	0.270573	0.00144372	0.00260184	0.579544	-0.0024674	0.00304291	0.418343	0.000546671	0.00184738	0.767294	0.350138	No
5255-22	cAMP-specific 3',5'-cyclic phosphodiesterase 4D	PDE4D	Q08499	Hydrolyzes the second messenger cAMP, which is a key regulator of many important physiological processes. {ECO:0000269|PubMed:15260978, ECO:0000269|PubMed:15576036, ECO:0000269|PubMed:9371713}.	5144	PDE4D	Human	Protein	Yes	0.00808828	0.00476396	0.091199	0.00135428	0.00403178	0.73727	-0.00239682	0.00487413	0.623405	0.00229433	0.00260225	0.377955	0.292315	No	NA	NA	NA	0.0032715	0.00199916	0.103421	0.00111969	0.00177087	0.527868	0.00122445	0.00212482	0.565046	0.00183006	0.00112467	0.103696	0.68317	No
7803-4	Carbohydrate sulfotransferase 1	CHST1	O43916	Sulfotransferase that utilizes 3'-phospho-5'-adenylyl sulfate (PAPS) as sulfonate donor to catalyze the transfer of sulfate to position 6 of internal galactose (Gal) residues of keratan. Cooperates with B4GALT4 and B3GNT7 glycosyltransferases and CHST6 sulfotransferase to construct and elongate disulfated disaccharide unit [->3(6-sulfoGalbeta)1->4(6-sulfoGlcNAcbeta)1->] within keratan sulfate polymer (PubMed:17690104, PubMed:9405439, PubMed:10642612). Has a preference for sulfating keratan sulfate, but it also transfers sulfate to the unsulfated polymer (PubMed:9405439). Involved in biosynthesis of phosphacan, a major keratan sulfate proteoglycan in the developing brain (By similarity). Involved in biosynthesis of 6-sulfoGalbeta-containing O-linked glycans in high endothelial venules of lymph nodes. May act in a synergistic manner with CHST4 to generate sialyl 6',6-disulfo Lewis X motif, a recognition determinant for immune cell receptors implicated in leukocyte trafficking (PubMed:10330415). Catalyzes sulfation of N-acetyllactosamine (LacNAc) oligosaccharides with highest efficiency for sialylated LacNAc structures (PubMed:10642612). {ECO:0000250|UniProtKB:Q9EQC0, ECO:0000269|PubMed:10330415, ECO:0000269|PubMed:10642612, ECO:0000269|PubMed:17690104, ECO:0000269|PubMed:9405439}.	8534	CHST1	Human	Protein	Yes	0.00239622	0.00278821	0.391208	0.00206391	0.0023279	0.376277	-0.000179878	0.00209127	0.931536	0.0011959	0.00135854	0.378708	0.684836	No	NA	NA	NA	0.000776378	0.00117035	0.507905	0.00173871	0.00101819	0.0891315	-0.000192159	0.00091178	0.833282	0.000694664	0.000587469	0.23702	0.367454	No
11350-30	E3 ubiquitin-protein ligase CHIP	CHIP	Q9UNE7	E3 ubiquitin-protein ligase which targets misfolded chaperone substrates towards proteasomal degradation (PubMed:10330192, PubMed:11146632, PubMed:11557750, PubMed:23990462). Collaborates with ATXN3 in the degradation of misfolded chaperone substrates: ATXN3 restricting the length of ubiquitin chain attached to STUB1/CHIP substrates and preventing further chain extension (PubMed:10330192, PubMed:11146632, PubMed:11557750, PubMed:23990462). Ubiquitinates NOS1 in concert with Hsp70 and Hsp40 (PubMed:15466472). Modulates the activity of several chaperone complexes, including Hsp70, Hsc70 and Hsp90 (PubMed:10330192, PubMed:11146632, PubMed:15466472). Mediates transfer of non-canonical short ubiquitin chains to HSPA8 that have no effect on HSPA8 degradation (PubMed:11557750, PubMed:23990462). Mediates polyubiquitination of DNA polymerase beta (POLB) at 'Lys-41', 'Lys-61' and 'Lys-81', thereby playing a role in base-excision repair: catalyzes polyubiquitination by amplifying the HUWE1/ARF-BP1-dependent monoubiquitination and leading to POLB-degradation by the proteasome (PubMed:19713937). Mediates polyubiquitination of CYP3A4 (PubMed:19103148). Ubiquitinates EPHA2 and may regulate the receptor stability and activity through proteasomal degradation (PubMed:19567782). Acts as a co-chaperone for HSPA1A and HSPA1B chaperone proteins and promotes ubiquitin-mediated protein degradation (PubMed:27708256). Negatively regulates the suppressive function of regulatory T-cells (Treg) during inflammation by mediating the ubiquitination and degradation of FOXP3 in a HSPA1A/B-dependent manner (PubMed:23973223). Catalyzes monoubiquitination of SIRT6, preventing its degradation by the proteasome (PubMed:24043303). Likely mediates polyubiquitination and down-regulates plasma membrane expression of PD-L1/CD274, an immune inhibitory ligand critical for immune tolerance to self and antitumor immunity (PubMed:28813410). Negatively regulates TGF-beta signaling by modulating the basal level of SMAD3 via ubiquitin-mediated degradation (PubMed:24613385). May regulate myosin assembly in striated muscles together with UBE4B and VCP/p97 by targeting myosin chaperone UNC45B for proteasomal degradation (PubMed:17369820). Mediates ubiquitination of RIPK3 leading to its subsequent proteasome-dependent degradation (PubMed:29883609). {ECO:0000269|PubMed:10330192, ECO:0000269|PubMed:11146632, ECO:0000269|PubMed:11557750, ECO:0000269|PubMed:15466472, ECO:0000269|PubMed:17369820, ECO:0000269|PubMed:19103148, ECO:0000269|PubMed:19567782, ECO:0000269|PubMed:19713937, ECO:0000269|PubMed:23973223, ECO:0000269|PubMed:23990462, ECO:0000269|PubMed:24043303, ECO:0000269|PubMed:24613385, ECO:0000269|PubMed:27708256, ECO:0000269|PubMed:28813410, ECO:0000269|PubMed:29883609}.	10273	STUB1	Human	Protein	Yes	0.0123389	0.012874	0.339076	0.00283485	0.0063124	0.653813	0.0027689	0.00754363	0.713943	0.00398846	0.00453131	0.37875	0.78653	No	NA	NA	NA	0.00853319	0.00537685	0.114188	0.00143255	0.002774	0.606086	0.00336029	0.00328226	0.307099	0.00308213	0.00197117	0.117911	0.499425	No
5096-51	Killer cell immunoglobulin-like receptor 3DL2	KI3L2	P43630	Receptor on natural killer (NK) cells and T cells for MHC class I molecules (PubMed:24018270, PubMed:28636952). Upon binding of peptide-free HLA-F open conformer, negatively regulates NK and T cell effector functions (PubMed:24018270). Acts as a receptor on astrocytes for HLA-F. Through interaction with HLA-F, may protect motor neurons from astrocyte-induced toxicity (PubMed:26928464). {ECO:0000269|PubMed:24018270, ECO:0000269|PubMed:26928464, ECO:0000269|PubMed:28636952}.	3812	KIR3DL2	Human	Protein	Yes	-0.00392289	0.00564263	0.487773	-0.00276914	0.00471819	0.557877	-0.00130516	0.00556138	0.814679	-0.00266702	0.00303364	0.379321	0.946499	No	NA	NA	NA	-0.0026809	0.00236158	0.25773	-0.000610198	0.00207496	0.76898	0.000112511	0.00242523	0.963041	-0.00103734	0.00131127	0.428891	0.686766	No
11683-19	ADP-ribosylation factor-binding protein GGA3	GGA3	Q9NZ52	Plays a role in protein sorting and trafficking between the trans-Golgi network (TGN) and endosomes. Mediates the ARF-dependent recruitment of clathrin to the TGN and binds ubiquitinated proteins and membrane cargo molecules with a cytosolic acidic cluster-dileucine (DXXLL) motif (PubMed:11301005). Mediates export of the GPCR receptor ADRA2B to the cell surface (PubMed:26811329). nvolved in BACE1 transport and sorting as well as regulation of BACE1 protein levels (PubMed:17553422, PubMed:15615712, PubMed:20484053). Regulates retrograde transport of BACE1 from endosomes to the trans-Golgi network via interaction through the VHS motif and dependent of BACE1 phosphorylation (PubMed:15615712). Modulates BACE1 protein levels independently of the interaction between VHS domain and DXXLL motif through recognition of ubiquitination (PubMed:20484053). Key player in a novel DXXLL-mediated endosomal sorting machinery to the recycling pathway that targets NTRK1 to the plasma membrane (By similarity). {ECO:0000250|UniProtKB:A0A0G2JV04, ECO:0000269|PubMed:11301005, ECO:0000269|PubMed:15615712, ECO:0000269|PubMed:17553422, ECO:0000269|PubMed:20484053, ECO:0000269|PubMed:26811329}.		GGA3	Human	Protein	Yes	0.0293265	0.019329	0.13089	0.00402366	0.0081722	0.622963	0.000372435	0.0108735	0.972708	0.00543485	0.0061889	0.379857	0.411808	No	NA	NA	NA	0.0164886	0.00806728	0.0423594	0.00284754	0.00358863	0.42836	0.00406548	0.00473303	0.391324	0.00476516	0.00269528	0.0770667	0.298315	No
17811-78	Sulfotransferase 1C2	ST1C2	O00338	Sulfotransferase that utilizes 3'-phospho-5'-adenylyl sulfate (PAPS) as sulfonate donor to catalyze the sulfate conjugation. Sulfonates p-nitrophenol, a small phenolic compond. Does not sulfonate steroids, dopamine, acetaminophen, or alpha-naphthol (PubMed:9852044, PubMed:10783263, PubMed:10481272). Catalyzes the sulfonation of the carcinogenic N-Hydroxy-2-acetylaminofluorene leading to highly reactive intermediates capable of forming DNA adducts, potentially resulting in mutagenesis (PubMed:9852044). {ECO:0000269|PubMed:10481272, ECO:0000269|PubMed:10783263, ECO:0000269|PubMed:9852044}.	6819	SULT1C2	Human	Protein	Yes	-0.000237918	0.00464857	0.959236	0.00129253	0.00320321	0.686969	0.00395037	0.00365681	0.281234	0.00187799	0.00213922	0.380006	0.755119	No	NA	NA	NA	0.000474114	0.00194939	0.808107	-0.000485469	0.00140801	0.730585	-0.000477024	0.00159849	0.765671	-0.000264733	0.000928906	0.775649	0.911254	No
3187-52	Cysteine-rich secretory protein 3	CRIS3	P54108	NA	10321	CRISP3	Human	Protein	Yes	-0.00227644	0.00385187	0.555234	-0.00203302	0.0026411	0.442278	-0.000352485	0.00354634	0.920918	-0.0016292	0.00185608	0.380073	0.913374	No	NA	NA	NA	0.000455111	0.0016167	0.778632	-0.000406928	0.00116207	0.726547	0.000267932	0.00154624	0.862595	-9.82825e-06	0.000805463	0.990264	0.890589	No
8597-1	Transmembrane protein 9	TMEM9	Q9P0T7	Transmembrane protein that binds to and facilitates the assembly of lysosomal proton-transporting V-type ATPase (v-ATPase), resulting in enhanced lysosomal acidification and trafficking (PubMed:30374053). By bringing the v-ATPase accessory protein ATP6AP2 and the v-ATPase subunit ATP6V0D1 together, allows v-ATPase complex formation and activation (PubMed:30374053). TMEM9-controlled vesicular acidification induces hyperactivation of Wnt/beta-catenin signaling, involved in development, tissue homeostasis and tissue regeneration, through lysosomal degradation of adenomatous polyposis coli/APC (PubMed:30374053, PubMed:32380568). In the liver, involved in hepatic regeneration (PubMed:32380568). {ECO:0000269|PubMed:30374053, ECO:0000269|PubMed:32380568}.	252839	TMEM9	Human	Protein	Yes	0.0069953	0.00527368	0.186299	0.00207908	0.00419851	0.620964	-0.000571444	0.00424477	0.893036	0.00227926	0.00259775	0.38027	0.534461	No	NA	NA	NA	0.00341478	0.0022082	0.123687	0.000329228	0.00184623	0.858634	-0.000498336	0.00185061	0.787973	0.000824067	0.00112477	0.463769	0.375515	No
9955-40	RING finger protein 148	RN148	Q8N7C7	NA	378925	RNF148	Human	Protein	Yes	-0.00765756	0.00740518	0.302426	-0.00168163	0.00301659	0.577788	0.00762322	0.00320824	0.0183769	0.00184743	0.00210686	0.38056	0.0437784	No	NA	NA	NA	-0.00322695	0.00310577	0.300131	-0.00072815	0.00132587	0.583443	0.00240145	0.00140769	0.0894666	0.000393436	0.000921682	0.669476	0.128142	No
12898-5	Fc_MOUSE	Fc_MOUSE	Q99LC4	NA			Mouse	Protein	No	0.00324626	0.00987496	0.74272	0.00177725	0.00586319	0.762088	0.00555978	0.00637922	0.384433	0.00346715	0.0039554	0.380725	0.908836	No	NA	NA	NA	0.00139817	0.00414166	0.736051	-0.00115691	0.00257633	0.65384	-0.00166782	0.00278414	0.549776	-0.000911199	0.00172014	0.596303	0.821247	No
16847-39	Ras-related protein Rab-3B	RAB3B	P20337	Protein transport. Probably involved in vesicular traffic (By similarity). {ECO:0000250}.	5865	RAB3B	Human	Protein	Yes	0.00756514	0.0100734	0.453589	-0.00593521	0.00664983	0.373095	-0.0067039	0.00684194	0.32828	-0.00376873	0.00431007	0.381899	0.459301	No	NA	NA	NA	0.00563667	0.00421126	0.182358	0.000544797	0.00292785	0.85256	0.000820115	0.00298946	0.784091	0.00166055	0.00187338	0.375405	0.572437	No
12382-2	Probable ATP-dependent RNA helicase DDX58	DDX58	O95786	Innate immune receptor that senses cytoplasmic viral nucleic acids and activates a downstream signaling cascade leading to the production of type I interferons and pro-inflammatory cytokines (PubMed:15208624, PubMed:16125763, PubMed:15708988, PubMed:16127453, PubMed:16153868, PubMed:17190814, PubMed:18636086, PubMed:19122199, PubMed:19211564, PubMed:29117565, PubMed:28469175, PubMed:31006531, PubMed:34935440). Forms a ribonucleoprotein complex with viral RNAs on which it homooligomerizes to form filaments (PubMed:15208624, PubMed:15708988). The homooligomerization allows the recruitment of RNF135 an E3 ubiquitin-protein ligase that activates and amplifies the RIG-I-mediated antiviral signaling in an RNA length-dependent manner through ubiquitination-dependent and -independent mechanisms (PubMed:28469175, PubMed:31006531). Upon activation, associates with mitochondria antiviral signaling protein (MAVS/IPS1) that activates the IKK-related kinases TBK1 and IKBKE which in turn phosphorylate the interferon regulatory factors IRF3 and IRF7, activating transcription of antiviral immunological genes including the IFN-alpha and IFN-beta interferons (PubMed:28469175, PubMed:31006531). Ligands include 5'-triphosphorylated ssRNAs and dsRNAs but also short dsRNAs (<1 kb in length) (PubMed:15208624, PubMed:15708988, PubMed:19576794, PubMed:19609254, PubMed:21742966). In addition to the 5'-triphosphate moiety, blunt-end base pairing at the 5'-end of the RNA is very essential (PubMed:15208624, PubMed:15708988, PubMed:19576794, PubMed:19609254, PubMed:21742966). Overhangs at the non-triphosphorylated end of the dsRNA RNA have no major impact on its activity (PubMed:15208624, PubMed:15708988, PubMed:19576794, PubMed:19609254, PubMed:21742966). A 3'overhang at the 5'triphosphate end decreases and any 5'overhang at the 5' triphosphate end abolishes its activity (PubMed:15208624, PubMed:15708988, PubMed:19576794, PubMed:19609254, PubMed:21742966). Detects both positive and negative strand RNA viruses including members of the families Paramyxoviridae: Human respiratory syncytial virus and measles virus (MeV), Rhabdoviridae: vesicular stomatitis virus (VSV), Orthomyxoviridae: influenza A and B virus, Flaviviridae: Japanese encephalitis virus (JEV), hepatitis C virus (HCV), dengue virus (DENV) and west Nile virus (WNV) (PubMed:21616437, PubMed:21884169). It also detects rotaviruses and reoviruses (PubMed:21616437, PubMed:21884169). Detects and binds to SARS-CoV-2 RNAs which is inhibited by m6A RNA modifications (Ref.66). Also involved in antiviral signaling in response to viruses containing a dsDNA genome such as Epstein-Barr virus (EBV) (PubMed:19631370). Detects dsRNA produced from non-self dsDNA by RNA polymerase III, such as Epstein-Barr virus-encoded RNAs (EBERs). May play important roles in granulocyte production and differentiation, bacterial phagocytosis and in the regulation of cell migration. {ECO:0000269|PubMed:15208624, ECO:0000269|PubMed:15708988, ECO:0000269|PubMed:16125763, ECO:0000269|PubMed:16127453, ECO:0000269|PubMed:16153868, ECO:0000269|PubMed:17190814, ECO:0000269|PubMed:18636086, ECO:0000269|PubMed:19122199, ECO:0000269|PubMed:19211564, ECO:0000269|PubMed:19576794, ECO:0000269|PubMed:19609254, ECO:0000269|PubMed:19631370, ECO:0000269|PubMed:21742966, ECO:0000269|PubMed:28469175, ECO:0000269|PubMed:29117565, ECO:0000269|PubMed:31006531, ECO:0000269|PubMed:34935440, ECO:0000269|Ref.66, ECO:0000303|PubMed:21616437, ECO:0000303|PubMed:21884169}.		DDX58	Human	Protein	Yes	0.00364699	0.00673804	0.588974	-0.00735077	0.00507058	0.148589	-0.00201214	0.0062753	0.748793	-0.00297368	0.00340376	0.382311	0.420186	No	NA	NA	NA	0.00186413	0.00282498	0.510142	-0.00369057	0.00222532	0.0986722	-0.00138711	0.00273524	0.612589	-0.00151242	0.00147297	0.304523	0.30289	No
5758-49	Kallikrein-9	kallikrein 9	Q9UKQ9	NA	284366	KLK9	Human	Protein	Yes	4.40703e-05	0.00300959	0.988332	0.00356467	0.0034294	0.299755	0.00178012	0.00336162	0.596979	0.00163948	0.00187672	0.382341	0.741593	No	NA	NA	NA	-0.00113409	0.00125956	0.369067	0.00132421	0.00150835	0.380961	5.56565e-05	0.00146672	0.969766	-6.96779e-05	0.000807215	0.931213	0.454885	No
8221-19	Macrophage migration inhibitory factor	MIF	P14174	Pro-inflammatory cytokine involved in the innate immune response to bacterial pathogens (PubMed:15908412, PubMed:17443469, PubMed:23776208). The expression of MIF at sites of inflammation suggests a role as mediator in regulating the function of macrophages in host defense (PubMed:15908412, PubMed:17443469, PubMed:23776208). Counteracts the anti-inflammatory activity of glucocorticoids (PubMed:15908412, PubMed:17443469, PubMed:23776208). Has phenylpyruvate tautomerase and dopachrome tautomerase activity (in vitro), but the physiological substrate is not known (PubMed:11439086, PubMed:17526494). It is not clear whether the tautomerase activity has any physiological relevance, and whether it is important for cytokine activity (PubMed:11439086, PubMed:17526494). {ECO:0000269|PubMed:11439086, ECO:0000269|PubMed:15908412, ECO:0000269|PubMed:17443469, ECO:0000269|PubMed:17526494, ECO:0000269|PubMed:23776208}.	4282	MIF	Human	Protein	Yes	0.0117514	0.0162453	0.470351	-0.0151583	0.0118689	0.202914	-0.00797742	0.0123528	0.519102	-0.00661397	0.00757199	0.382402	0.404851	No	NA	NA	NA	0.00594043	0.00680927	0.384101	-0.00159026	0.00523504	0.761592	0.000356162	0.0053914	0.947391	0.000890623	0.0032887	0.786535	0.675572	No
12368-18	Histone acetyltransferase KAT2B	PCAF	Q92831	Functions as a histone acetyltransferase (HAT) to promote transcriptional activation (PubMed:8945521). Has significant histone acetyltransferase activity with core histones (H3 and H4), and also with nucleosome core particles (PubMed:8945521). Also acetylates non-histone proteins, such as ACLY, MAPRE1/EB1, PLK4, RRP9/U3-55K and TBX5 (PubMed:9707565, PubMed:10675335, PubMed:23001180, PubMed:27796307, PubMed:23932781, PubMed:26867678, PubMed:29174768). Inhibits cell-cycle progression and counteracts the mitogenic activity of the adenoviral oncoprotein E1A (PubMed:8684459). Acts as a circadian transcriptional coactivator which enhances the activity of the circadian transcriptional activators: NPAS2-BMAL1 and CLOCK-BMAL1 heterodimers (PubMed:14645221). Involved in heart and limb development by mediating acetylation of TBX5, acetylation regulating nucleocytoplasmic shuttling of TBX5 (PubMed:29174768). Acts as a negative regulator of centrosome amplification by mediating acetylation of PLK4 (PubMed:27796307). Acetylates RRP9/U3-55K, a core subunit of the U3 snoRNP complex, impairing pre-rRNA processing (PubMed:26867678). Acetylates MAPRE1/EB1, promoting dynamic kinetochore-microtubule interactions in early mitosis (PubMed:23001180). Also acetylates spermidine (PubMed:27389534). {ECO:0000269|PubMed:10675335, ECO:0000269|PubMed:14645221, ECO:0000269|PubMed:23001180, ECO:0000269|PubMed:23932781, ECO:0000269|PubMed:26867678, ECO:0000269|PubMed:27389534, ECO:0000269|PubMed:27796307, ECO:0000269|PubMed:29174768, ECO:0000269|PubMed:8684459, ECO:0000269|PubMed:8945521, ECO:0000269|PubMed:9707565}.; (Microbial infection) In case of HIV-1 infection, it is recruited by the viral protein Tat. Regulates Tat's transactivating activity and may help inducing chromatin remodeling of proviral genes. {ECO:0000269|PubMed:12486002}.	8850	KAT2B	Human	Protein	Yes	-0.00423378	0.00509943	0.407452	-0.00455038	0.00319301	0.155563	0.00300394	0.00376656	0.426028	-0.00191953	0.00219779	0.382452	0.273421	No	NA	NA	NA	-0.00156668	0.00213966	0.464953	-0.00118555	0.00140764	0.40059	0.00253326	0.00163563	0.122909	5.81056e-06	0.000954808	0.995144	0.161686	No
4271-75	Prefoldin subunit 5	PFD5	Q99471	Binds specifically to cytosolic chaperonin (c-CPN) and transfers target proteins to it. Binds to nascent polypeptide chain and promotes folding in an environment in which there are many competing pathways for nonnative proteins. Represses the transcriptional activity of MYC. {ECO:0000269|PubMed:9630229}.	5204	PFDN5	Human	Protein	Yes	-0.000412483	0.00452096	0.927401	-0.0020712	0.00293059	0.480479	-0.00180446	0.00304224	0.553717	-0.00166896	0.00191246	0.382838	0.952151	No	NA	NA	NA	0.000407065	0.00189598	0.830234	-0.000693261	0.00128867	0.591151	-5.57713e-05	0.0013276	0.96653	-0.000231993	0.000831107	0.780139	0.87838	No
13375-48	Synaptogyrin-3	SNG3	O43761	May play a role in regulated exocytosis. May indirectly regulate the activity of the plasma membrane dopamine transporter SLC6A3 and thereby regulate dopamine transport back from the synaptic cleft into the presynaptic terminal. {ECO:0000250|UniProtKB:Q8R191}.		SYNGR3	Human	Protein	Yes	0.00365134	0.00375728	0.332397	-0.00316017	0.00360476	0.381637	0.00761602	0.00452824	0.0940479	0.0019682	0.00225554	0.382879	0.151051	No	NA	NA	NA	0.00132427	0.00157687	0.402081	-0.000370624	0.00158696	0.81556	0.00192591	0.00198309	0.332562	0.00083068	0.000974267	0.39387	0.613845	No
8398-277	Retinoic acid receptor responder protein 1	RAR-responsive protein TIG1	P49788	Inhibitor of the cytoplasmic carboxypeptidase AGBL2, may regulate the alpha-tubulin tyrosination cycle. {ECO:0000269|PubMed:21303978}.	5918	RARRES1	Human	Protein	Yes	0.0205902	0.00780801	0.00906262	-0.00119523	0.00566535	0.833107	-0.0147203	0.0122902	0.23235	0.00374762	0.00429618	0.383036	0.0215779	No	NA	NA	NA	0.00888624	0.00327125	0.00721406	0.00194958	0.00248676	0.433904	-0.00397	0.00536999	0.460539	0.00347783	0.00185748	0.0611598	0.0806723	No
8963-8	Vesicle transport through interaction with t-SNAREs homolog 1B	Vti1-rp1	Q9UEU0	V-SNARE that mediates vesicle transport pathways through interactions with t-SNAREs on the target membrane. These interactions are proposed to mediate aspects of the specificity of vesicle trafficking and to promote fusion of the lipid bilayers. May be concerned with increased secretion of cytokines associated with cellular senescence. {ECO:0000269|PubMed:23217709}.	10490	VTI1B	Human	Protein	Yes	0.010284	0.0202899	0.612851	-0.0122627	0.0107952	0.257233	-0.00585245	0.0136798	0.669213	-0.00681921	0.0078197	0.383178	0.615753	No	NA	NA	NA	0.00750722	0.00849812	0.37815	-0.0019898	0.00475684	0.676139	0.00458315	0.00595912	0.442682	0.00168301	0.00340599	0.621212	0.521337	No
8336-267	GRAM domain-containing protein 1C	GRM1C	Q8IYS0	Cholesterol transporter that mediates non-vesicular transport of cholesterol from the plasma membrane (PM) to the endoplasmic reticulum (ER) (By similarity). Contains unique domains for binding cholesterol and the PM, thereby serving as a molecular bridge for the transfer of cholesterol from the PM to the ER (By similarity). Plays a crucial role in cholesterol homeostasis and has the unique ability to localize to the PM based on the level of membrane cholesterol (By similarity). In lipid-poor conditions localizes to the ER membrane and in response to excess cholesterol in the PM is recruited to the endoplasmic reticulum-plasma membrane contact sites (EPCS) which is mediated by the GRAM domain (By similarity). At the EPCS, the sterol-binding VASt/ASTER domain binds to the cholesterol in the PM and facilitates its transfer from the PM to ER (By similarity). {ECO:0000250|UniProtKB:Q8CI52}.	54762	GRAMD1C	Human	Protein	Yes	-0.00225523	0.00349943	0.520065	0.00306566	0.00253834	0.228461	0.00174004	0.00267236	0.515664	0.00142029	0.0016289	0.383245	0.463555	No	NA	NA	NA	0.00016169	0.00146929	0.91249	0.00171518	0.00111332	0.12487	0.000951141	0.00116457	0.414991	0.00107605	0.000705811	0.127369	0.694772	No
14149-9	Interleukin-36 beta	IL-1F8	Q9NZH7	Cytokine that binds to and signals through the IL1RL2/IL-36R receptor which in turn activates NF-kappa-B and MAPK signaling pathways in target cells linked to a pro-inflammatory response. Part of the IL-36 signaling system that is thought to be present in epithelial barriers and to take part in local inflammatory response; similar to the IL-1 system with which it shares the coreceptor IL1RAP. Stimulates production of interleukin-6 and interleukin-8 in synovial fibrobasts, articular chondrocytes and mature adipocytes. Induces expression of a number of antimicrobial peptides including beta-defensins 4 and 103 as well as a number of matrix metalloproteases. Seems to be involved in skin inflammatory response by acting on keratinocytes, dendritic cells and indirectly on T-cells to drive tissue infiltration, cell maturation and cell proliferation. In cultured keratinocytes induces the expression of macrophage, T-cell, and neutrophil chemokines, such as CCL3, CCL4, CCL5, CCL2, CCL17, CCL22, CL20, CCL5, CCL2, CCL17, CCL22, CXCL8, CCL20 and CXCL1, and the production of pro-inflammatory cytokines such as TNF-alpha, IL-8 and IL-6. {ECO:0000269|PubMed:16646978, ECO:0000269|PubMed:20300079, ECO:0000269|PubMed:21242515, ECO:0000269|PubMed:21881584, ECO:0000269|PubMed:21965679, ECO:0000269|PubMed:24829417}.	27177	IL36B	Human	Protein	Yes	0.00201285	0.00412249	0.625935	0.00118075	0.00307404	0.701279	0.00367189	0.00491184	0.455547	0.00191926	0.00220266	0.383571	0.911398	No	NA	NA	NA	0.00120358	0.00172791	0.486944	0.000504184	0.00135112	0.709394	0.00181619	0.00214091	0.397204	0.000976978	0.000953076	0.305326	0.863595	No
14106-46	Rap1 GTPase-GDP dissociation stimulator 1	GDP/GTP exchange protein	P52306	Acts as a GEF (guanine nucleotide exchange factor) for the Rho family of small GTP-binding proteins (G proteins) that stimulates the dissociation of GDP to enable subsequent binding of GTP (PubMed:28630045, PubMed:30190425, PubMed:1549351, PubMed:11948427, PubMed:20709748). Additionally, appears to chaperone the processing and/or trafficking of small GTPases containing a C-terminal polybasic region independently of GEF activity (PubMed:20709748, PubMed:21242305). Targets include RAP1A/RAP1B, RHOA, RHOB, RHOC, RAC1 and KRAS (PubMed:1549351, PubMed:11948427, PubMed:20709748, PubMed:24415755). Regulates mitochondrial dynamics by controlling RHOT function to promote mitochondrial fission during high calcium conditions (PubMed:27716788). Able to promote the Ca(2+) release from the endoplasmic reticulum via both inositol trisphosphate (Ins3P) and ryanodine sensitive receptors leading to a enhanced mitochondrial Ca(2+) uptake (PubMed:24349085). {ECO:0000269|PubMed:11948427, ECO:0000269|PubMed:1549351, ECO:0000269|PubMed:20709748, ECO:0000269|PubMed:21242305, ECO:0000269|PubMed:24349085, ECO:0000269|PubMed:24415755, ECO:0000269|PubMed:27716788, ECO:0000269|PubMed:28630045, ECO:0000269|PubMed:30190425, ECO:0000305|PubMed:30190425}.; [Isoform 1]: Acts as a GEF (guanine nucleotide exchange factor) for unprenylated RHOA (PubMed:30190425, PubMed:28630045, PubMed:24415755). Chaperones the entry and passage of small GTPases through the prenylation pathway (PubMed:20709748). Recognizes the last amino acid in the GTPase C-terminal CAAX motif with a preference for 'Leu' over 'Met', indicating involvement in the geranylgeranylation pathway (PubMed:24415755). {ECO:0000269|PubMed:20709748, ECO:0000269|PubMed:24415755, ECO:0000269|PubMed:28630045, ECO:0000269|PubMed:30190425}.; [Isoform 2]: Acts as a GEF (guanine nucleotide exchange factor) for prenylated RHOA (PubMed:28630045, PubMed:30190425, PubMed:21242305). Acts as a GEF for RHOC (PubMed:21242305). Chaperones the downstream trafficking and/or processing of small newly prenylated GTPases (PubMed:20709748). Escorts RAC1 to the nucleus (PubMed:12551911). {ECO:0000269|PubMed:12551911, ECO:0000269|PubMed:20709748, ECO:0000269|PubMed:21242305, ECO:0000269|PubMed:28630045, ECO:0000269|PubMed:30190425}.	5910	RAP1GDS1	Human	Protein	Yes	0.0146361	0.0106652	0.171598	-0.00602294	0.00628711	0.339138	-0.0107066	0.0079066	0.177122	-0.00389258	0.00446827	0.383667	0.144009	No	NA	NA	NA	0.00804585	0.00445705	0.0726442	-6.91874e-05	0.00276913	0.98009	0.0005246	0.00346208	0.879702	0.00166464	0.00194558	0.39222	0.279394	No
3628-3	Dual specificity mitogen-activated protein kinase kinase 2	MP2K2	P36507	Catalyzes the concomitant phosphorylation of a threonine and a tyrosine residue in a Thr-Glu-Tyr sequence located in MAP kinases. Activates the ERK1 and ERK2 MAP kinases (By similarity). Activates BRAF in a KSR1 or KSR2-dependent manner; by binding to KSR1 or KSR2 releases the inhibitory intramolecular interaction between KSR1 or KSR2 protein kinase and N-terminal domains which promotes KSR1 or KSR2-BRAF dimerization and BRAF activation (PubMed:29433126). {ECO:0000250|UniProtKB:Q63932, ECO:0000269|PubMed:29433126}.	5605	MAP2K2	Human	Protein	Yes	0.00755149	0.00693499	0.277593	-0.00266557	0.0047073	0.5718	0.0063488	0.00509382	0.21399	0.00269385	0.00309401	0.383937	0.316361	No	NA	NA	NA	0.0022311	0.00291327	0.444732	-0.000519991	0.00207017	0.801911	0.00413287	0.00221113	0.0629727	0.00177589	0.00134147	0.185554	0.302609	No
5714-88	Interferon alpha-6	IFNA6	P05013	Produced by macrophages, IFN-alpha have antiviral activities. Interferon stimulates the production of two enzymes: a protein kinase and an oligoadenylate synthetase.	3443	IFNA6	Human	Protein	Yes	0.00986109	0.00551203	0.0752227	0.00151665	0.00250639	0.545735	-0.00146395	0.00358537	0.683453	0.00167517	0.00192489	0.384155	0.225814	No	NA	NA	NA	0.00378418	0.00231504	0.103805	0.000558817	0.00110188	0.612565	-0.000914783	0.00156269	0.558902	0.00055767	0.000839265	0.506387	0.242891	No
13574-50	Rho-related GTP-binding protein Rho6	RND1	Q92730	Lacks intrinsic GTPase activity. Has a low affinity for GDP, and constitutively binds GTP. Controls rearrangements of the actin cytoskeleton. Induces the Rac-dependent neuritic process formation in part by disruption of the cortical actin filaments. Causes the formation of many neuritic processes from the cell body with disruption of the cortical actin filaments. {ECO:0000269|PubMed:11095956}.		RND1	Human	Protein	Yes	-0.00149794	0.00697866	0.830276	0.00164033	0.00873877	0.851281	0.00528848	0.00451445	0.242718	0.00302573	0.00347744	0.384246	0.705908	No	NA	NA	NA	0.00117272	0.00292608	0.689035	0.000975596	0.00384059	0.799719	0.00203278	0.00196985	0.303261	0.00164363	0.00150362	0.274346	0.953524	No
18307-71	Inorganic pyrophosphatase 2, mitochondrial	PPase 2	Q9H2U2	Hydrolyzes inorganic pyrophosphate (PubMed:27523597). This activity is essential for correct regulation of mitochondrial membrane potential, and mitochondrial organization and function (PubMed:27523598). {ECO:0000269|PubMed:27523597, ECO:0000269|PubMed:27523598}.	27068	PPA2	Human	Protein	Yes	0.0224401	0.0124999	0.0742235	0.00358768	0.00560938	0.523116	-0.00187082	0.00661086	0.777456	0.00351823	0.0040468	0.384636	0.228074	No	NA	NA	NA	0.0105115	0.00523154	0.0459401	0.00190849	0.00246434	0.439512	0.0013623	0.00288157	0.636864	0.00268128	0.00176327	0.128353	0.279701	No
18316-75	Neuronal-specific septin-3	2003-09-01	Q9UH03	Filament-forming cytoskeletal GTPase (By similarity). May play a role in cytokinesis (Potential). {ECO:0000250, ECO:0000305}.	55964	2003-09-01	Human	Protein	Yes	0.000403414	0.00415582	0.922773	0.00444832	0.00359454	0.217232	0.000314967	0.00396543	0.936766	0.00194914	0.0022423	0.384705	0.673151	No	NA	NA	NA	-0.000604119	0.00174251	0.729208	0.00223326	0.00157817	0.158474	5.14499e-05	0.00172907	0.97629	0.000671073	0.000968851	0.488531	0.439592	No
7132-55	Complement C1q-like protein 4	C1QL4	Q86Z23	May regulate the number of excitatory synapses that are formed on hippocampus neurons. Has no effect on inhibitory synapses (By similarity). May inhibit adipocyte differentiation at an early stage of the process (By similarity). {ECO:0000250}.	338761	C1QL4	Human	Protein	Yes	-0.00107424	0.0042183	0.799263	-0.0022947	0.00274518	0.40413	-0.00116266	0.00421937	0.783157	-0.00175535	0.00202004	0.384864	0.958676	No	NA	NA	NA	0.000401812	0.00176929	0.82059	-0.00145253	0.00120447	0.229148	-0.000477383	0.00183981	0.795519	-0.00077743	0.000875651	0.374632	0.675371	No
8315-5	Beta-defensin 119	DB119	Q8N690	Has antibacterial activity. {ECO:0000305}.	245932	DEFB119	Human	Protein	Yes	0.00355135	0.00598622	0.553724	0.000478237	0.00237934	0.84089	0.00568593	0.00477545	0.235107	0.00174282	0.00200645	0.385062	0.58992	No	NA	NA	NA	0.00287832	0.00250429	0.251869	0.00128978	0.00104219	0.217213	0.00381362	0.0020728	0.0671771	0.00193014	0.000872746	0.0269964	0.510034	No
18193-165	Mortality factor 4-like protein 1	MO4L1	Q9UBU8	Component of the NuA4 histone acetyltransferase (HAT) complex which is involved in transcriptional activation of select genes principally by acetylation of nucleosomal histones H4 and H2A. This modification may both alter nucleosome - DNA interactions and promote interaction of the modified histones with other proteins which positively regulate transcription. This complex may be required for the activation of transcriptional programs associated with oncogene and proto-oncogene mediated growth induction, tumor suppressor mediated growth arrest and replicative senescence, apoptosis, and DNA repair. The NuA4 complex ATPase and helicase activities seem to be, at least in part, contributed by the association of RUVBL1 and RUVBL2 with EP400. NuA4 may also play a direct role in DNA repair when directly recruited to sites of DNA damage. Also a component of the mSin3A complex which acts to repress transcription by deacetylation of nucleosomal histones. Required for homologous recombination repair (HRR) and resistance to mitomycin C (MMC). Involved in the localization of PALB2, BRCA2 and RAD51, but not BRCA1, to DNA-damage foci. {ECO:0000269|PubMed:14966270, ECO:0000269|PubMed:20332121}.	10933	MORF4L1	Human	Protein	Yes	0.00412515	0.0072876	0.572035	-0.00610404	0.00488833	0.213121	-0.00241817	0.00495571	0.62608	-0.00272433	0.00314044	0.385669	0.5053	No	NA	NA	NA	0.000400762	0.00305901	0.895907	-0.00279508	0.00214785	0.194521	-0.000263905	0.00216197	0.902961	-0.00115242	0.00136389	0.398138	0.603019	No
6398-12	Lon protease homolog, mitochondrial	LONM	P36776	ATP-dependent serine protease that mediates the selective degradation of misfolded, unassembled or oxidatively damaged polypeptides as well as certain short-lived regulatory proteins in the mitochondrial matrix. May also have a chaperone function in the assembly of inner membrane protein complexes. Participates in the regulation of mitochondrial gene expression and in the maintenance of the integrity of the mitochondrial genome. Binds to mitochondrial promoters and RNA in a single-stranded, site-specific, and strand-specific manner. May regulate mitochondrial DNA replication and/or gene expression using site-specific, single-stranded DNA binding to target the degradation of regulatory proteins binding to adjacent sites in mitochondrial promoters (PubMed:12198491, PubMed:15870080, PubMed:17420247, PubMed:8248235). Endogenous substrates include mitochondrial steroidogenic acute regulatory (StAR) protein, helicase Twinkle (TWNK) and the large ribosomal subunit protein bL32m. bL32m is protected from degradation by LONP1 when it is bound to a nucleic acid (RNA), but TWNK is not (PubMed:17579211, PubMed:28377575). {ECO:0000255|HAMAP-Rule:MF_03120, ECO:0000269|PubMed:12198491, ECO:0000269|PubMed:15870080, ECO:0000269|PubMed:17420247, ECO:0000269|PubMed:17579211, ECO:0000269|PubMed:28377575, ECO:0000269|PubMed:8248235}.	9361	LONP1	Human	Protein	Yes	0.0178726	0.0175094	0.308688	-0.00396142	0.00785022	0.614335	-0.014165	0.00994698	0.155889	-0.00503956	0.00581282	0.385956	0.276259	No	NA	NA	NA	0.0121881	0.00731024	0.0971279	0.000828862	0.00345188	0.810465	-0.000339973	0.00435763	0.937887	0.00180123	0.00253755	0.47781	0.310423	No
11071-1	Interleukin-5	IL-5	P05113	Homodimeric cytokine expressed predominantly by T-lymphocytes and NK cells that plays an important role in the survival, differentiation, and chemotaxis of eosinophils (PubMed:2653458, PubMed:9010276). Acts also on activated and resting B-cells to induce immunoglobulin production, growth, and differentiation (By similarity). Mechanistically, exerts its biological effects through a receptor composed of IL5RA subunit and the cytokine receptor common subunit beta/CSF2RB (PubMed:1495999, PubMed:22528658). Binding to the receptor leads to activation of various kinases including LYN, SYK and JAK2 and thereby propagates signals through the RAS-MAPK and JAK-STAT5 pathways respectively (PubMed:7613138). {ECO:0000250|UniProtKB:P04401, ECO:0000269|PubMed:1495999, ECO:0000269|PubMed:22528658, ECO:0000269|PubMed:2653458, ECO:0000269|PubMed:7613138, ECO:0000269|PubMed:9010276}.	3567	IL5	Human	Protein	Yes	-0.0022596	0.00618851	0.715426	-0.000393628	0.00421811	0.925737	-0.00372476	0.00381674	0.330215	-0.00223114	0.00257376	0.386008	0.842429	No	NA	NA	NA	0.00141509	0.00259443	0.586102	-0.00018454	0.00185393	0.920802	-0.0025392	0.00165886	0.127322	-0.000954279	0.00111601	0.392505	0.383034	No
8804-39	Collagen alpha-1(XX) chain	COKA1	Q9P218	Probable collagen protein.	57642	COL20A1	Human	Protein	Yes	0.00272322	0.00458776	0.553503	-0.00493948	0.00459562	0.283647	-0.00330602	0.00360055	0.35955	-0.00209021	0.00241123	0.386016	0.449504	No	NA	NA	NA	0.00220592	0.00191925	0.251866	-0.00194909	0.0020209	0.335884	-0.000509811	0.00157266	0.746124	-9.18016e-05	0.0010422	0.929809	0.30904	No
6948-82	Polyphosphoinositide phosphatase	FIG4	Q92562	Dual specificity phosphatase component of the PI(3,5)P2 regulatory complex which regulates both the synthesis and turnover of phosphatidylinositol 3,5-bisphosphate (PtdIns(3,5)P2) (PubMed:17556371, PubMed:33098764). Catalyzes the dephosphorylation of phosphatidylinositol 3,5-bisphosphate (PtdIns(3,5)P2) to form phosphatidylinositol 3-phosphate (PubMed:33098764). Has serine-protein phosphatase activity acting on PIKfyve to stimulate its lipid kinase activity, its catalytically activity being required for maximal PI(3,5)P2 production (PubMed:33098764). In vitro, hydrolyzes all three D5-phosphorylated polyphosphoinositide and although displaying preferences for PtdIns(3,5)P2, it is capable of hydrolyzing PtdIns(3,4,5)P3 and PtdIns(4,5)P2, at least in vitro (PubMed:17556371). {ECO:0000269|PubMed:17556371, ECO:0000269|PubMed:33098764}.	9896	FIG4	Human	Protein	Yes	-0.00667243	0.0111165	0.549077	0.00245177	0.00673576	0.716217	-0.0130329	0.00846008	0.124911	-0.00412764	0.00476165	0.386025	0.347404	No	NA	NA	NA	-0.0024963	0.00466336	0.593074	0.0011671	0.00296033	0.693786	-0.00224568	0.00370608	0.545192	-0.000623072	0.00207213	0.763649	0.698118	No
18432-32	Ras-related protein Ral-B	RALB	P11234	Multifunctional GTPase involved in a variety of cellular processes including gene expression, cell migration, cell proliferation, oncogenic transformation and membrane trafficking (PubMed:10393179, PubMed:17875936, PubMed:18756269). Accomplishes its multiple functions by interacting with distinct downstream effectors. Acts as a GTP sensor for GTP-dependent exocytosis of dense core vesicles (By similarity). Required both to stabilize the assembly of the exocyst complex and to localize functional exocyst complexes to the leading edge of migrating cells (By similarity). Required for suppression of apoptosis (PubMed:17875936). In late stages of cytokinesis, upon completion of the bridge formation between dividing cells, mediates exocyst recruitment to the midbody to drive abscission (PubMed:18756269). Involved in ligand-dependent receptor mediated endocytosis of the EGF and insulin receptors (PubMed:10393179). {ECO:0000250|UniProtKB:P36860, ECO:0000269|PubMed:10393179, ECO:0000269|PubMed:17875936, ECO:0000269|PubMed:18756269}.	5899	RALB	Human	Protein	Yes	-0.000523879	0.0178354	0.976598	-0.00839738	0.00988701	0.396631	-0.00532663	0.0124116	0.668234	-0.00614793	0.00709505	0.38621	0.925161	No	NA	NA	NA	0.00335668	0.00747648	0.653974	-0.00416026	0.00434356	0.33923	-0.002172	0.00541212	0.688584	-0.00223368	0.00308557	0.46912	0.685244	No
3432-21	Ephrin type-A receptor 3	EPHA3	P29320	Receptor tyrosine kinase which binds promiscuously membrane-bound ephrin family ligands residing on adjacent cells, leading to contact-dependent bidirectional signaling into neighboring cells. The signaling pathway downstream of the receptor is referred to as forward signaling while the signaling pathway downstream of the ephrin ligand is referred to as reverse signaling. Highly promiscuous for ephrin-A ligands it binds preferentially EFNA5. Upon activation by EFNA5 regulates cell-cell adhesion, cytoskeletal organization and cell migration. Plays a role in cardiac cells migration and differentiation and regulates the formation of the atrioventricular canal and septum during development probably through activation by EFNA1. Involved in the retinotectal mapping of neurons. May also control the segregation but not the guidance of motor and sensory axons during neuromuscular circuit development. {ECO:0000269|PubMed:11870224}.	2042	EPHA3	Human	Protein	Yes	-0.000955025	0.00419464	0.820144	-0.00583171	0.00352263	0.0992683	0.00159017	0.00359826	0.658989	-0.00187007	0.00215838	0.386257	0.326749	No	NA	NA	NA	-0.0010744	0.0017578	0.541792	-0.00123352	0.00155575	0.428715	0.00212191	0.00156295	0.176011	9.83316e-06	0.000934064	0.991601	0.241075	No
7839-99	Protein FAM19A3	F19A3	Q7Z5A8	Plays a role in the regulation of microglia polarization. {ECO:0000250|UniProtKB:Q7TPG6}.	284467	FAM19A3	Human	Protein	Yes	-0.00794123	0.0129026	0.538985	-0.0107249	0.0106917	0.316927	0.00244549	0.0125184	0.845303	-0.0059575	0.00687843	0.386428	0.714251	No	NA	NA	NA	-0.00221429	0.0054146	0.683043	-0.00628795	0.00469071	0.181481	0.00158074	0.00545783	0.772382	-0.0027247	0.00297313	0.359436	0.546557	No
7179-69	Neurofascin	NFASC	O94856	Cell adhesion, ankyrin-binding protein which may be involved in neurite extension, axonal guidance, synaptogenesis, myelination and neuron-glial cell interactions. {ECO:0000250}.	23114	NFASC	Human	Protein	Yes	0.00131245	0.00246375	0.594869	-0.00276809	0.00184305	0.134575	-0.000519504	0.00234715	0.825043	-0.00108169	0.00124937	0.386605	0.39874	No	NA	NA	NA	0.00132547	0.00102959	0.199546	-0.00136543	0.000808962	0.0928714	0.000146002	0.0010235	0.886701	-0.000203363	0.000540262	0.706608	0.111642	No
19562-8	Ubiquitin carboxyl-terminal hydrolase 28	UBP28	Q96RU2	Deubiquitinase involved in DNA damage response checkpoint and MYC proto-oncogene stability. Involved in DNA damage induced apoptosis by specifically deubiquitinating proteins of the DNA damage pathway such as CLSPN. Also involved in G2 DNA damage checkpoint, by deubiquitinating CLSPN, and preventing its degradation by the anaphase promoting complex/cyclosome (APC/C). In contrast, it does not deubiquitinate PLK1. Specifically deubiquitinates MYC in the nucleoplasm, leading to prevent MYC degradation by the proteasome: acts by specifically interacting with isoform 1 of FBXW7 (FBW7alpha) in the nucleoplasm and counteracting ubiquitination of MYC by the SCF(FBW7) complex. In contrast, it does not interact with isoform 4 of FBXW7 (FBW7gamma) in the nucleolus, allowing MYC degradation and explaining the selective MYC degradation in the nucleolus. Deubiquitinates ZNF304, hence preventing ZNF304 degradation by the proteasome and leading to the activated KRAS-mediated promoter hypermethylation and transcriptional silencing of tumor suppressor genes (TSGs) in a subset of colorectal cancers (CRC) cells (PubMed:24623306). {ECO:0000269|PubMed:16901786, ECO:0000269|PubMed:17558397, ECO:0000269|PubMed:17873522, ECO:0000269|PubMed:18662541, ECO:0000269|PubMed:24623306}.	57646	USP28	Human	Protein	Yes	0.00168138	0.00391352	0.667954	0.00180912	0.0036383	0.619522	0.00252207	0.00431801	0.559781	0.00196285	0.00226764	0.386712	0.988205	No	NA	NA	NA	0.000564002	0.00164169	0.731568	0.00136119	0.00159734	0.395065	0.000507448	0.00188397	0.787919	0.000847818	0.000978368	0.386181	0.920434	No
8634-187	Fc_MOUSE	Fc_MOUSE	Q99LC4	NA			Mouse	Protein	No	0.00148014	0.0109468	0.892589	-0.00584407	0.00748228	0.435621	0.0209803	0.00894289	0.019889	0.00439925	0.00508257	0.386734	0.0677793	No	NA	NA	NA	0.000890295	0.00459106	0.846448	-0.00307059	0.00328661	0.351202	0.00608825	0.00392721	0.122553	0.00074551	0.00220939	0.735794	0.201901	No
11228-37	Protein RIC-3	RIC3	Q7Z5B4	Molecular chaperone which facilitates proper subunit assembly and surface trafficking of alpha-7 (CHRNA7) and alpha-8 (CHRNA8) nicotinic acetylcholine receptors (PubMed:12821669, PubMed:15504725, PubMed:16120769, PubMed:18691158, PubMed:32204458). May also promote functional expression of homomeric serotoninergic 5-HT3 receptors, and of heteromeric acetylcholine receptors alpha-3/beta-2, alpha-3/beta-4, alpha-4/beta-2 and alpha-4/beta-4. {ECO:0000269|PubMed:12821669, ECO:0000269|PubMed:15504725, ECO:0000269|PubMed:15809299, ECO:0000269|PubMed:15927954, ECO:0000269|PubMed:16120769, ECO:0000269|PubMed:17609200, ECO:0000269|PubMed:18691158, ECO:0000269|PubMed:32204458}.	79608	RIC3	Human	Protein	Yes	0.00460444	0.00289389	0.11327	0.00177716	0.00142316	0.213105	-0.0028584	0.00211819	0.178617	0.000945161	0.00109369	0.387479	0.0755811	No	NA	NA	NA	0.00166452	0.00121585	0.172626	0.000740305	0.000625735	0.238065	-0.000379566	0.000927156	0.682665	0.000586095	0.00047707	0.219248	0.380556	No
19251-56	Serglycin	Platelet proteoglycan	P10124	Plays a role in formation of mast cell secretory granules and mediates storage of various compounds in secretory vesicles. Required for storage of some proteases in both connective tissue and mucosal mast cells and for storage of granzyme B in T-lymphocytes. Plays a role in localizing neutrophil elastase in azurophil granules of neutrophils. Mediates processing of MMP2. Plays a role in cytotoxic cell granule-mediated apoptosis by forming a complex with granzyme B which is delivered to cells by perforin to induce apoptosis. Regulates the secretion of TNF-alpha and may also regulate protease secretion. Inhibits bone mineralization. {ECO:0000269|PubMed:11911826, ECO:0000269|PubMed:16420477, ECO:0000269|PubMed:16870619}.	5552	SRGN	Human	Protein	Yes	0.0334502	0.0113695	0.0036701	-0.00680805	0.0108339	0.5304	-0.0105148	0.0122442	0.391437	0.00569798	0.00660441	0.388273	0.0108673	No	NA	NA	NA	0.0122833	0.00479411	0.0111854	0.0004462	0.00476591	0.925495	-0.00431154	0.00533991	0.420322	0.00328601	0.00285592	0.249898	0.0522993	No
9092-33	Angiopoietin-related protein 1	ANGL1	O95841	NA	9068	ANGPTL1	Human	Protein	Yes	-0.00134815	0.00483739	0.780787	0.00789372	0.00539782	0.145081	0.00211022	0.00521535	0.686163	0.00255571	0.00296408	0.388562	0.441195	No	NA	NA	NA	-0.00113031	0.00202763	0.577879	0.0012405	0.00238261	0.603143	-0.000750237	0.00227435	0.741821	-0.000328782	0.00127753	0.796903	0.731831	No
4903-72	Calcineurin	Calcineurin	Q08209 P63098	NA	5530 5534	PPP3CA PPP3R1	Human	Protein	Yes	0.00772764	0.0156227	0.62143	0.00402368	0.00778753	0.605904	0.00554334	0.0104817	0.597451	0.00500076	0.00580372	0.388882	0.975852	No	NA	NA	NA	0.00766961	0.00653277	0.241872	-0.000119528	0.00342485	0.972191	0.0053115	0.0045589	0.245282	0.00271098	0.00252537	0.283048	0.45281	No
12787-47	Zinc finger protein 134	ZN134	P52741	May be involved in transcriptional regulation.	7693	ZNF134	Human	Protein	Yes	0.00606965	0.00414405	0.144682	-0.00272818	0.0040099	0.497002	0.00456795	0.0054376	0.401808	0.00219304	0.00254623	0.389079	0.276369	No	NA	NA	NA	0.00291266	0.00173502	0.0948618	5.96902e-05	0.0017643	0.973042	0.00537973	0.00234622	0.0228234	0.00235181	0.00109428	0.031619	0.177475	No
19278-19	Ras-related protein Rab-1B	RAB1B	Q9H0U4	The small GTPases Rab are key regulators of intracellular membrane trafficking, from the formation of transport vesicles to their fusion with membranes (PubMed:20545908, PubMed:9437002). Rabs cycle between an inactive GDP-bound form and an active GTP-bound form that is able to recruit to membranes different set of downstream effectors directly responsible for vesicle formation, movement, tethering and fusion (PubMed:9437002). Plays a role in the initial events of the autophagic vacuole development which take place at specialized regions of the endoplasmic reticulum (PubMed:20545908). Regulates vesicular transport between the endoplasmic reticulum and successive Golgi compartments (By similarity). Required to modulate the compacted morphology of the Golgi (PubMed:26209634). Promotes the recruitment of lipid phosphatase MTMR6 to the endoplasmic reticulum-Golgi intermediate compartment (By similarity). {ECO:0000250|UniProtKB:P10536, ECO:0000269|PubMed:20545908, ECO:0000269|PubMed:26209634, ECO:0000269|PubMed:9437002}.	81876	RAB1B	Human	Protein	Yes	0.0445848	0.0254625	0.0815767	0.00672054	0.0113174	0.553248	-0.00332495	0.0138559	0.810586	0.00713802	0.00828783	0.389092	0.254814	No	NA	NA	NA	0.0254517	0.0106049	0.0173714	0.00355022	0.0049724	0.476003	0.00190436	0.006041	0.752888	0.00550023	0.00360987	0.127593	0.132155	No
17837-5	Chloride intracellular channel protein 2	CLIC2	O15247	Can insert into membranes and form chloride ion channels. Channel activity depends on the pH. Membrane insertion seems to be redox-regulated and may occur only under oxydizing conditions. Modulates the activity of RYR2 and inhibits calcium influx. {ECO:0000269|PubMed:15147738, ECO:0000269|PubMed:15916532, ECO:0000269|PubMed:17945253}.	1193	CLIC2	Human	Protein	Yes	-0.00340608	0.00830236	0.682086	-0.00538727	0.00445264	0.227632	0.00241258	0.00624174	0.699493	-0.00286065	0.00332202	0.389172	0.594505	No	NA	NA	NA	-0.004778	0.00346624	0.169705	-0.00208147	0.00195852	0.289064	0.000914452	0.00272182	0.737223	-0.00170569	0.00144501	0.237839	0.417046	No
12590-67	Fc_MOUSE	Fc_MOUSE	Q99LC4	NA			Mouse	Protein	No	-0.00792204	0.0138102	0.566899	0.00112049	0.00555644	0.840374	0.0132177	0.00805994	0.102489	0.00373817	0.00434264	0.389345	0.313784	No	NA	NA	NA	-0.00214034	0.0057952	0.712297	-0.000611079	0.00244203	0.802643	0.00505935	0.00351945	0.152024	0.000870817	0.00189594	0.646015	0.357974	No
6399-52	Beta-defensin 107	D107A	Q8IZN7	Has antibacterial activity. {ECO:0000305}.	245910	DEFB107A	Human	Protein	Yes	-0.00439099	0.00299956	0.144898	-0.000753121	0.00275518	0.784846	-3.07468e-05	0.00206424	0.98813	-0.00124478	0.00144706	0.389671	0.477614	No	NA	NA	NA	-0.00156317	0.00126007	0.216322	0.000777275	0.00121001	0.52131	0.000280374	0.000899867	0.755669	-4.21453e-05	0.000626501	0.946366	0.35985	No
18319-7	Pyruvate dehydrogenase protein X component, mitochondrial	ODPX	O00330	Required for anchoring dihydrolipoamide dehydrogenase (E3) to the dihydrolipoamide transacetylase (E2) core of the pyruvate dehydrogenase complexes of eukaryotes. This specific binding is essential for a functional PDH complex.	8050	PDHX	Human	Protein	Yes	0.0125724	0.0194278	0.518336	0.00301385	0.0107624	0.779717	0.00933667	0.013337	0.484652	0.00661466	0.00769123	0.389775	0.883542	No	NA	NA	NA	0.011063	0.00811744	0.174553	0.000575908	0.00473096	0.903224	0.00811709	0.0057955	0.162787	0.00485667	0.00334025	0.14595	0.423205	No
11098-1	Pyridoxal kinase	PDXK	O00764	Catalyzes the phosphorylation of the dietary vitamin B6 vitamers pyridoxal (PL), pyridoxine (PN) and pyridoxamine (PM) to form pyridoxal 5'-phosphate (PLP), pyridoxine 5'-phosphate (PNP) and pyridoxamine 5'-phosphate (PMP), respectively (PubMed:9099727, PubMed:10987144, PubMed:17766369, PubMed:19351586, PubMed:31187503) (Probable). PLP is the active form of vitamin B6, and acts as a cofactor for over 140 different enzymatic reactions. {ECO:0000269|PubMed:10987144, ECO:0000269|PubMed:17766369, ECO:0000269|PubMed:19351586, ECO:0000269|PubMed:31187503, ECO:0000269|PubMed:9099727, ECO:0000305}.	8566	PDXK	Human	Protein	Yes	0.00448956	0.00455042	0.325094	-0.000402091	0.00337219	0.905198	0.00363038	0.00433997	0.403807	0.00197653	0.00229825	0.38978	0.622585	No	NA	NA	NA	0.00092449	0.00191227	0.629337	-0.000500124	0.0014818	0.736058	0.00183317	0.0018913	0.333507	0.000533021	0.000995798	0.592463	0.606349	No
4992-49	Granulins	GRN	P28799	Secreted protein that acts as a key regulator of lysosomal function and as a growth factor involved in inflammation, wound healing and cell proliferation (PubMed:28541286, PubMed:28073925, PubMed:18378771, PubMed:28453791, PubMed:12526812). Regulates protein trafficking to lysosomes and, also the activity of lysosomal enzymes (PubMed:28453791, PubMed:28541286). Facilitates also the acidification of lysosomes, causing degradation of mature CTSD by CTSB (PubMed:28073925). In addition, functions as wound-related growth factor that acts directly on dermal fibroblasts and endothelial cells to promote division, migration and the formation of capillary-like tubule structures (By similarity). Also promotes epithelial cell proliferation by blocking TNF-mediated neutrophil activation preventing release of oxidants and proteases (PubMed:12526812). Moreover, modulates inflammation in neurons by preserving neurons survival, axonal outgrowth and neuronal integrity (PubMed:18378771). {ECO:0000250|UniProtKB:P28798, ECO:0000269|PubMed:12526812, ECO:0000269|PubMed:18378771, ECO:0000269|PubMed:28073925, ECO:0000269|PubMed:28453791, ECO:0000269|PubMed:28541286}.; [Granulin-4]: Promotes proliferation of the epithelial cell line A431 in culture.; [Granulin-3]: Inhibits epithelial cell proliferation and induces epithelial cells to secrete IL-8. {ECO:0000269|PubMed:12526812}.; [Granulin-7]: Stabilizes CTSD through interaction with CTSD leading to maintain its aspartic-type peptidase activity. {ECO:0000269|PubMed:28453791}.	2896	GRN	Human	Protein	Yes	0.00117819	0.0034403	0.732382	0.00118129	0.00267123	0.658765	0.00246985	0.00338929	0.466969	0.00154034	0.00179118	0.389814	0.949158	No	NA	NA	NA	-0.000129956	0.00144334	0.928352	-6.77082e-05	0.00117457	0.954085	0.000939463	0.00147827	0.525773	0.000191549	0.000775575	0.804926	0.83765	No
11130-158	Voltage-dependent L-type calcium channel subunit beta-4	CACB4	O00305	The beta subunit of voltage-dependent calcium channels contributes to the function of the calcium channel by increasing peak calcium current, shifting the voltage dependencies of activation and inactivation, modulating G protein inhibition and controlling the alpha-1 subunit membrane targeting. {ECO:0000269|PubMed:11880487}.		CACNB4	Human	Protein	Yes	0.0127873	0.0120715	0.290823	0.00358733	0.00592433	0.545463	0.000429685	0.00755476	0.954697	0.00373502	0.00434884	0.390421	0.685787	No	NA	NA	NA	0.00848014	0.00504027	0.0941364	0.00194298	0.00260271	0.456159	0.00218371	0.00329075	0.507667	0.00294379	0.00189209	0.119746	0.494667	No
17326-44	Dual specificity protein phosphatase 23	DUS23	Q9BVJ7	Protein phosphatase that mediates dephosphorylation of proteins phosphorylated on Tyr and Ser/Thr residues. In vitro, it can dephosphorylate p44-ERK1 (MAPK3) but not p54 SAPK-beta (MAPK10) in vitro. Able to enhance activation of JNK and p38 (MAPK14). {ECO:0000269|PubMed:15147733, ECO:0000269|PubMed:15201283}.		DUSP23	Human	Protein	Yes	-0.00132503	0.00537172	0.805434	0.0018264	0.00349428	0.601729	0.00416799	0.00400814	0.299568	0.00203077	0.0023649	0.390501	0.712477	No	NA	NA	NA	-0.00255605	0.00224563	0.256472	0.00107873	0.00153502	0.482968	0.00151147	0.00174903	0.388458	0.000468658	0.0010262	0.647892	0.312288	No
5250-53	Inosine-5'-monophosphate dehydrogenase 2	IMDH2	P12268	Catalyzes the conversion of inosine 5'-phosphate (IMP) to xanthosine 5'-phosphate (XMP), the first committed and rate-limiting step in the de novo synthesis of guanine nucleotides, and therefore plays an important role in the regulation of cell growth (PubMed:7903306, PubMed:7763314). Could also have a single-stranded nucleic acid-binding activity and could play a role in RNA and/or DNA metabolism (PubMed:14766016). It may also have a role in the development of malignancy and the growth progression of some tumors. {ECO:0000269|PubMed:14766016, ECO:0000269|PubMed:7763314, ECO:0000269|PubMed:7903306}.	3615	IMPDH2	Human	Protein	Yes	0.0235462	0.0119038	0.0493851	0.00494561	0.00552371	0.371596	-0.00513595	0.00670006	0.444193	0.00344319	0.0040126	0.390841	0.102001	No	NA	NA	NA	0.0116548	0.00497222	0.0201234	0.00272151	0.00242522	0.263031	0.000859878	0.00292485	0.76905	0.00316054	0.00174778	0.0705568	0.167802	No
5822-22	Glial cell line-derived neurotrophic factor	GDNF	P39905	Neurotrophic factor that enhances survival and morphological differentiation of dopaminergic neurons and increases their high-affinity dopamine uptake. {ECO:0000269|PubMed:8493557}.	2668	GDNF	Human	Protein	Yes	0.00262928	0.00378987	0.488686	-0.00469241	0.00302353	0.122128	-0.00161117	0.00448472	0.719757	-0.001794	0.00209092	0.390895	0.319371	No	NA	NA	NA	-0.000654968	0.00159085	0.681022	-0.00279957	0.00132267	0.0354321	-0.000825835	0.00195525	0.673181	-0.00168937	0.000902289	0.0611631	0.516238	No
4455-89	Lactadherin	MFGM	Q08431	Plays an important role in the maintenance of intestinal epithelial homeostasis and the promotion of mucosal healing. Promotes VEGF-dependent neovascularization (By similarity). Contributes to phagocytic removal of apoptotic cells in many tissues. Specific ligand for the alpha-v/beta-3 and alpha-v/beta-5 receptors. Also binds to phosphatidylserine-enriched cell surfaces in a receptor-independent manner. Zona pellucida-binding protein which may play a role in gamete interaction. {ECO:0000250, ECO:0000269|PubMed:19204935}.; [Medin]: Main constituent of aortic medial amyloid. {ECO:0000269|PubMed:19204935}.	4240	MFGE8	Human	Protein	Yes	0.00198125	0.00548779	0.718483	-0.00349687	0.00347084	0.314817	-0.0026014	0.00462387	0.574294	-0.00212385	0.00247698	0.391204	0.695334	No	NA	NA	NA	0.00154916	0.0022997	0.50137	-0.00141193	0.00152605	0.355881	-0.0019447	0.00201326	0.335161	-0.000916721	0.00107508	0.393826	0.468657	No
13733-5	Interleukin-12 subunit beta	IL-12 p40	P29460	Cytokine that can act as a growth factor for activated T and NK cells, enhance the lytic activity of NK/lymphokine-activated killer cells, and stimulate the production of IFN-gamma by resting PBMC. {ECO:0000269|PubMed:11114383}.; Associates with IL23A to form the IL-23 interleukin, a heterodimeric cytokine which functions in innate and adaptive immunity. IL-23 may constitute with IL-17 an acute response to infection in peripheral tissues. IL-23 binds to a heterodimeric receptor complex composed of IL12RB1 and IL23R, activates the Jak-Stat signaling cascade, stimulates memory rather than naive T-cells and promotes production of pro-inflammatory cytokines. IL-23 induces autoimmune inflammation and thus may be responsible for autoimmune inflammatory diseases and may be important for tumorigenesis. {ECO:0000269|PubMed:11114383}.	3593	IL12B	Human	Protein	Yes	0.00361197	0.00729191	0.620939	0.000820889	0.00479236	0.864154	0.00500753	0.00560688	0.372804	0.00279276	0.00325891	0.391466	0.844528	No	NA	NA	NA	0.000492325	0.00306013	0.872358	0.000624592	0.00210604	0.767078	0.00307346	0.0024403	0.209236	0.00141852	0.00141397	0.315755	0.706935	No
5590-11	Zona pellucida-like domain-containing protein 1	ZPLD1	Q8TCW7	Glycoprotein which is a component of the gelatinous extracellular matrix in the cupulae of the vestibular organ. {ECO:0000250|UniProtKB:C0H9B6}.	131368	ZPLD1	Human	Protein	Yes	-0.000396582	0.00716424	0.955914	0.000749556	0.00376089	0.842212	-0.00564477	0.00382155	0.141122	-0.00215086	0.00251056	0.391597	0.474593	No	NA	NA	NA	-0.00163051	0.00300248	0.587736	0.00166789	0.00164925	0.312998	-0.00302375	0.00166198	0.0702537	-0.00078797	0.0010907	0.47002	0.128363	No
2616-23	Receptor tyrosine-protein kinase erbB-2	ERBB2	P04626	Protein tyrosine kinase that is part of several cell surface receptor complexes, but that apparently needs a coreceptor for ligand binding. Essential component of a neuregulin-receptor complex, although neuregulins do not interact with it alone. GP30 is a potential ligand for this receptor. Regulates outgrowth and stabilization of peripheral microtubules (MTs). Upon ERBB2 activation, the MEMO1-RHOA-DIAPH1 signaling pathway elicits the phosphorylation and thus the inhibition of GSK3B at cell membrane. This prevents the phosphorylation of APC and CLASP2, allowing its association with the cell membrane. In turn, membrane-bound APC allows the localization of MACF1 to the cell membrane, which is required for microtubule capture and stabilization. {ECO:0000305}.; In the nucleus is involved in transcriptional regulation. Associates with the 5'-TCAAATTC-3' sequence in the PTGS2/COX-2 promoter and activates its transcription. Implicated in transcriptional activation of CDKN1A; the function involves STAT3 and SRC. Involved in the transcription of rRNA genes by RNA Pol I and enhances protein synthesis and cell growth. {ECO:0000269|PubMed:10358079, ECO:0000269|PubMed:15380516, ECO:0000269|PubMed:21555369}.	2064	ERBB2	Human	Protein	Yes	0.000222332	0.00831265	0.978691	0.00186271	0.00411852	0.651522	0.00750767	0.00711114	0.292268	0.00280573	0.00327558	0.391688	0.745945	No	NA	NA	NA	0.00040765	0.00348635	0.907042	-0.00041506	0.0018108	0.818919	0.00256942	0.00310377	0.408685	0.000353683	0.00142704	0.804255	0.708185	No
6219-14	PDZ domain-containing protein 11	PDZ11	Q5EBL8	Mediates docking of ADAM10 to zonula adherens by interacting with PLEKHA7 which is required for PLEKHA7 to interact with the ADAM10-binding protein TSPAN33. {ECO:0000269|PubMed:30463011}.	51248	PDZD11	Human	Protein	Yes	0.00800526	0.00645368	0.216366	-0.000736453	0.00288115	0.798493	0.00691228	0.00513368	0.17958	0.00200505	0.00234133	0.391791	0.261382	No	NA	NA	NA	0.00330691	0.00270711	0.223403	-7.34502e-05	0.0012665	0.953806	0.00117572	0.00224647	0.601262	0.000666381	0.00102166	0.514239	0.510672	No
16551-14	Signal transducer and activator of transcription 5B	STA5B	P51692	Carries out a dual function: signal transduction and activation of transcription (PubMed:29844444). Mediates cellular responses to the cytokine KITLG/SCF and other growth factors. Binds to the GAS element and activates PRL-induced transcription. Positively regulates hematopoietic/erythroid differentiation. {ECO:0000269|PubMed:20702587, ECO:0000269|PubMed:29844444, ECO:0000269|PubMed:8732682}.		STAT5B	Human	Protein	Yes	0.00181066	0.00308391	0.55782	0.00206137	0.00334871	0.538823	0.000839741	0.00243155	0.730169	0.00142035	0.00165872	0.391835	0.946638	No	NA	NA	NA	0.00101173	0.00129252	0.434756	0.000396223	0.00147286	0.788172	4.68478e-05	0.00106052	0.964807	0.000425881	0.000716358	0.552172	0.846375	No
16324-38	Toll-like receptor 1	TLR1	Q15399	Participates in the innate immune response to microbial agents. Specifically recognizes diacylated and triacylated lipopeptides. Cooperates with TLR2 to mediate the innate immune response to bacterial lipoproteins or lipopeptides (PubMed:21078852). Forms the activation cluster TLR2:TLR1:CD14 in response to triacylated lipopeptides, this cluster triggers signaling from the cell surface and subsequently is targeted to the Golgi in a lipid-raft dependent pathway (PubMed:16880211). Acts via MYD88 and TRAF6, leading to NF-kappa-B activation, cytokine secretion and the inflammatory response. {ECO:0000269|PubMed:16880211, ECO:0000269|PubMed:21078852}.	7096	TLR1	Human	Protein	Yes	0.00286622	0.00569164	0.615143	0.00332102	0.00320753	0.301643	-0.000349726	0.00366386	0.924044	0.00190176	0.00222189	0.392042	0.740031	No	NA	NA	NA	0.00381741	0.0023725	0.109289	0.000702562	0.00141244	0.619404	-0.00163334	0.00159369	0.306575	0.000361043	0.000965546	0.708459	0.15359	No
6504-65	Lysyl oxidase homolog 2	Lysyl oxidase-like protein 2	Q9Y4K0	Mediates the post-translational oxidative deamination of lysine residues on target proteins leading to the formation of deaminated lysine (allysine) (PubMed:27735137). Acts as a transcription corepressor and specifically mediates deamination of trimethylated 'Lys-4' of histone H3 (H3K4me3), a specific tag for epigenetic transcriptional activation (PubMed:27735137). Shows no activity against histone H3 when it is trimethylated on 'Lys-9' (H3K9me3) or 'Lys-27' (H3K27me3) or when 'Lys-4' is monomethylated (H3K4me1) or dimethylated (H3K4me2) (PubMed:27735137). Also mediates deamination of methylated TAF10, a member of the transcription factor IID (TFIID) complex, which induces release of TAF10 from promoters, leading to inhibition of TFIID-dependent transcription (PubMed:25959397). LOXL2-mediated deamination of TAF10 results in transcriptional repression of genes required for embryonic stem cell pluripotency including POU5F1/OCT4, NANOG, KLF4 and SOX2 (By similarity). Involved in epithelial to mesenchymal transition (EMT) via interaction with SNAI1 and participates in repression of E-cadherin CDH1, probably by mediating deamination of histone H3 (PubMed:16096638, PubMed:27735137, PubMed:24414204). During EMT, involved with SNAI1 in negatively regulating pericentromeric heterochromatin transcription (PubMed:24239292). SNAI1 recruits LOXL2 to pericentromeric regions to oxidize histone H3 and repress transcription which leads to release of heterochromatin component CBX5/HP1A, enabling chromatin reorganization and acquisition of mesenchymal traits (PubMed:24239292). Interacts with the endoplasmic reticulum protein HSPA5 which activates the IRE1-XBP1 pathway of the unfolded protein response, leading to expression of several transcription factors involved in EMT and subsequent EMT induction (PubMed:28332555). Involved in E-cadherin repression following hypoxia, a hallmark of EMT believed to amplify tumor aggressiveness, suggesting that it may play a role in tumor progression (PubMed:20026874). When secreted into the extracellular matrix, promotes cross-linking of extracellular matrix proteins by mediating oxidative deamination of peptidyl lysine residues in precursors to fibrous collagen and elastin (PubMed:20306300). Acts as a regulator of sprouting angiogenesis, probably via collagen IV scaffolding (PubMed:21835952). Acts as a regulator of chondrocyte differentiation, probably by regulating expression of factors that control chondrocyte differentiation (By similarity). {ECO:0000250|UniProtKB:P58022, ECO:0000269|PubMed:16096638, ECO:0000269|PubMed:20026874, ECO:0000269|PubMed:20306300, ECO:0000269|PubMed:21835952, ECO:0000269|PubMed:24239292, ECO:0000269|PubMed:24414204, ECO:0000269|PubMed:25959397, ECO:0000269|PubMed:27735137}.	4017	LOXL2	Human	Protein	Yes	-0.00132492	0.00532054	0.803617	-0.00384706	0.00400186	0.337462	-0.000817783	0.00461724	0.859585	-0.00224906	0.00262908	0.392299	0.866879	No	NA	NA	NA	-0.000743734	0.00223123	0.739258	-0.00207383	0.001757	0.239163	0.000862554	0.00201254	0.668653	-0.000788157	0.00113835	0.488707	0.546458	No
15580-2	Ephrin type-A receptor 7	EPHA7	Q15375	Receptor tyrosine kinase which binds promiscuously GPI-anchored ephrin-A family ligands residing on adjacent cells, leading to contact-dependent bidirectional signaling into neighboring cells. The signaling pathway downstream of the receptor is referred to as forward signaling while the signaling pathway downstream of the ephrin ligand is referred to as reverse signaling. Among GPI-anchored ephrin-A ligands, EFNA5 is a cognate/functional ligand for EPHA7 and their interaction regulates brain development modulating cell-cell adhesion and repulsion. Has a repellent activity on axons and is for instance involved in the guidance of corticothalamic axons and in the proper topographic mapping of retinal axons to the colliculus. May also regulate brain development through a caspase(CASP3)-dependent proapoptotic activity. Forward signaling may result in activation of components of the ERK signaling pathway including MAP2K1, MAP2K2, MAPK1 and MAPK3 which are phosphorylated upon activation of EPHA7. {ECO:0000269|PubMed:17726105}.	2045	EPHA7	Human	Protein	Yes	-0.00988178	0.00557784	0.0780786	-0.00240483	0.00308008	0.43579	0.0041393	0.00452598	0.36145	-0.00198015	0.00231641	0.392641	0.145592	No	NA	NA	NA	-0.00451567	0.00233578	0.0547069	-0.000854019	0.00135441	0.529001	6.4063e-05	0.00197732	0.974184	-0.00129735	0.001008	0.198077	0.28944	No
19247-1	Ubiquitin-conjugating enzyme E2 D1	UB2D1	P51668	Accepts ubiquitin from the E1 complex and catalyzes its covalent attachment to other proteins (PubMed:22496338). In vitro catalyzes 'Lys-48'-linked polyubiquitination (PubMed:20061386). Mediates the selective degradation of short-lived and abnormal proteins. Functions in the E6/E6-AP-induced ubiquitination of p53/TP53. Mediates ubiquitination of PEX5 and auto-ubiquitination of STUB1, TRAF6 and TRIM63/MURF1 (PubMed:18042044, PubMed:18359941). Ubiquitinates STUB1-associated HSP90AB1 in vitro (PubMed:18042044). Lacks inherent specificity for any particular lysine residue of ubiquitin (PubMed:18042044). Essential for viral activation of IRF3 (PubMed:19854139). Mediates polyubiquitination of CYP3A4 (PubMed:19103148). {ECO:0000269|PubMed:18042044, ECO:0000269|PubMed:18359941, ECO:0000269|PubMed:19103148, ECO:0000269|PubMed:19854139, ECO:0000269|PubMed:20061386, ECO:0000269|PubMed:22496338}.	7321	UBE2D1	Human	Protein	Yes	0.000265557	0.00656254	0.967765	0.00420136	0.00521825	0.421627	0.00218247	0.00392802	0.579053	0.00241999	0.0028312	0.392685	0.892272	No	NA	NA	NA	-0.000220613	0.00275241	0.936201	0.0011722	0.00229556	0.610122	-0.000214542	0.00171391	0.900501	0.000181654	0.00122887	0.882484	0.877658	No
4292-5	Alpha-soluble NSF attachment protein	SNAA	P54920	Required for vesicular transport between the endoplasmic reticulum and the Golgi apparatus (Probable). Together with GNA12 promotes CDH5 localization to plasma membrane (PubMed:15980433). {ECO:0000269|PubMed:15980433, ECO:0000305}.	8775	NAPA	Human	Protein	Yes	0.0318409	0.0191742	0.0984576	0.00546512	0.00849398	0.520637	-0.00314799	0.0108116	0.771205	0.00538779	0.00630748	0.393	0.282697	No	NA	NA	NA	0.0183276	0.0079897	0.0229016	0.00275891	0.00373212	0.460564	0.00216483	0.00471279	0.646448	0.00439791	0.00274738	0.109429	0.177548	No
5011-11	Nicotinamide phosphoribosyltransferase	PBEF	P43490	Catalyzes the condensation of nicotinamide with 5-phosphoribosyl-1-pyrophosphate to yield nicotinamide mononucleotide, an intermediate in the biosynthesis of NAD. It is the rate limiting component in the mammalian NAD biosynthesis pathway. The secreted form behaves both as a cytokine with immunomodulating properties and an adipokine with anti-diabetic properties, it has no enzymatic activity, partly because of lack of activation by ATP, which has a low level in extracellular space and plasma. Plays a role in the modulation of circadian clock function. NAMPT-dependent oscillatory production of NAD regulates oscillation of clock target gene expression by releasing the core clock component: CLOCK-BMAL1 heterodimer from NAD-dependent SIRT1-mediated suppression (By similarity). {ECO:0000250|UniProtKB:Q99KQ4, ECO:0000269|PubMed:24130902}.	10135	NAMPT	Human	Protein	Yes	-0.0208921	0.0109546	0.058025	-0.000153737	0.00489309	0.974964	-0.00223969	0.00684691	0.743905	-0.00319599	0.00374159	0.393006	0.221395	No	NA	NA	NA	-0.00797636	0.00460215	0.0847029	0.000669273	0.00215013	0.755893	0.0019839	0.00298313	0.506741	-2.36782e-05	0.00163105	0.988417	0.170088	No
9899-28	Kinesin-like protein KIF1C	KIF1C	O43896	Motor required for the retrograde transport of Golgi vesicles to the endoplasmic reticulum. Has a microtubule plus end-directed motility. {ECO:0000269|PubMed:9685376}.	10749	KIF1C	Human	Protein	Yes	-0.00690524	0.00622982	0.269097	-0.000992518	0.00438426	0.821117	0.006717	0.00341897	0.0507515	0.0021126	0.00247432	0.393209	0.110217	No	NA	NA	NA	-0.00124299	0.00261985	0.635729	0.000720839	0.00192657	0.708653	0.00293936	0.00149068	0.049918	0.00154412	0.00107512	0.150936	0.334469	No
9884-8	Peptidyl-prolyl cis-trans isomerase-like 1	PPIL1	Q9Y3C6	Involved in pre-mRNA splicing as component of the spliceosome (PubMed:11991638, PubMed:28502770, PubMed:28076346, PubMed:33220177). PPIases accelerate the folding of proteins. Catalyzes the cis-trans isomerization of proline imidic peptide bonds in oligopeptides (PubMed:16595688). Catalyzes prolyl peptide bond isomerization in CDC40/PRP17 (PubMed:33220177). Plays an important role in embryonic brain development; this function is independent of its isomerase activity (PubMed:33220177). {ECO:0000269|PubMed:11991638, ECO:0000269|PubMed:16595688, ECO:0000269|PubMed:28076346, ECO:0000269|PubMed:28502770, ECO:0000269|PubMed:33220177}.	51645	PPIL1	Human	Protein	Yes	0.00630067	0.0102002	0.537521	-0.00282387	0.00536977	0.599506	-0.00803512	0.00661149	0.225581	-0.00329313	0.00385847	0.393393	0.494926	No	NA	NA	NA	0.00414691	0.00427179	0.332912	-0.00117295	0.00236027	0.619725	-0.00103657	0.00289188	0.720365	-0.000303061	0.00168102	0.85693	0.525889	No
9893-27	Ornithine decarboxylase antizyme 1	Ornithine decarboxylase antizyme	P54368	Ornithine decarboxylase (ODC) antizyme protein that negatively regulates ODC activity and intracellular polyamine biosynthesis and uptake in response to increased intracellular polyamine levels. Binds to ODC monomers, inhibiting the assembly of the functional ODC homodimer, and targets the monomers for ubiquitin-independent proteolytic destruction by the 26S proteasome (PubMed:17900240, PubMed:26305948, PubMed:26443277). Triggers ODC degradation by inducing the exposure of a cryptic proteasome-interacting surface of ODC (PubMed:26305948). Stabilizes AZIN2 by interfering with its ubiquitination (PubMed:17900240). Also inhibits cellular uptake of polyamines by inactivating the polyamine uptake transporter. SMAD1/OAZ1/PSMB4 complex mediates the degradation of the CREBBP/EP300 repressor SNIP1. Involved in the translocation of AZIN2 from ER-Golgi intermediate compartment (ERGIC) to the cytosol (PubMed:12097147). {ECO:0000269|PubMed:12097147, ECO:0000269|PubMed:17900240, ECO:0000269|PubMed:26305948, ECO:0000269|PubMed:26443277}.	4946	OAZ1	Human	Protein	Yes	0.001632	0.0115083	0.887381	-0.00338188	0.00683823	0.621415	-0.0073272	0.00775268	0.345665	-0.00399154	0.00468429	0.394153	0.805796	No	NA	NA	NA	-0.000139674	0.00482704	0.976946	-0.000789807	0.00300674	0.793047	-0.000346316	0.00338737	0.918664	-0.000513289	0.00203834	0.801183	0.991596	No
18947-3	Leucine-rich repeat-containing protein 3B	LRC3B	Q96PB8	NA		LRRC3B	Human	Protein	Yes	0.00655541	0.00516579	0.206009	0.00195382	0.00634866	0.758565	-0.00239369	0.00697815	0.731916	0.00295789	0.00347481	0.394638	0.577485	No	NA	NA	NA	0.0024059	0.0021688	0.268707	0.00115294	0.00278986	0.679825	-0.0019326	0.00304066	0.525726	0.00100302	0.00149197	0.501409	0.508291	No
8613-97	Fc_MOUSE	Fc_MOUSE	Q99LC4	NA			Mouse	Protein	No	0.00636205	0.00719081	0.377423	0.00235219	0.00378509	0.534965	0.000648725	0.00428269	0.879743	0.0022455	0.00263835	0.394714	0.791546	No	NA	NA	NA	0.00428363	0.00300603	0.155811	0.00194131	0.00165987	0.243462	0.0018197	0.00186334	0.329878	0.00223566	0.00114585	0.0510446	0.761309	No
19636-23	HLA class I histocompatibility antigen, alpha chain G	HLA-G	P17693	[Isoform 1]: Non-classical major histocompatibility class Ib molecule involved in immune regulatory processes at the maternal-fetal interface (PubMed:23184984, PubMed:29262349, PubMed:19304799). In complex with B2M/beta-2 microglobulin binds a limited repertoire of nonamer self-peptides derived from intracellular proteins including histones and ribosomal proteins (PubMed:7584149, PubMed:8805247). Peptide-bound HLA-G-B2M complex acts as a ligand for inhibitory/activating KIR2DL4, LILRB1 and LILRB2 receptors on uterine immune cells to promote fetal development while maintaining maternal-fetal tolerance (PubMed:23184984, PubMed:29262349, PubMed:16366734, PubMed:19304799, PubMed:20448110, PubMed:27859042). Upon interaction with KIR2DL4 and LILRB1 receptors on decidual NK cells, it triggers NK cell senescence-associated secretory phenotype as a molecular switch to promote vascular remodeling and fetal growth in early pregnancy (PubMed:23184984, PubMed:29262349, PubMed:16366734, PubMed:19304799). Through interaction with KIR2DL4 receptor on decidual macrophages induces pro-inflammatory cytokine production mainly associated with tissue remodeling (PubMed:19304799). Through interaction with LILRB2 receptor triggers differentiation of type 1 regulatory T cells and myeloid-derived suppressor cells, both of which actively maintain maternal-fetal tolerance (PubMed:20448110, PubMed:27859042). May play a role in balancing tolerance and antiviral-immunity at maternal-fetal interface by keeping in check the effector functions of NK, CD8+ T cells and B cells (PubMed:10190900, PubMed:11290782, PubMed:24453251). Reprograms B cells toward an immune suppressive phenotype via LILRB1 (PubMed:24453251). May induce immune activation/suppression via intercellular membrane transfer (trogocytosis), likely enabling interaction with KIR2DL4, which resides mostly in endosomes (PubMed:20179272, PubMed:26460007). Through interaction with the inhibitory receptor CD160 on endothelial cells may control angiogenesis in immune privileged sites (PubMed:16809620). {ECO:0000269|PubMed:10190900, ECO:0000269|PubMed:11290782, ECO:0000269|PubMed:16366734, ECO:0000269|PubMed:16809620, ECO:0000269|PubMed:19304799, ECO:0000269|PubMed:20179272, ECO:0000269|PubMed:20448110, ECO:0000269|PubMed:23184984, ECO:0000269|PubMed:24453251, ECO:0000269|PubMed:26460007, ECO:0000269|PubMed:27859042, ECO:0000269|PubMed:29262349, ECO:0000269|PubMed:7584149, ECO:0000269|PubMed:8805247}.; [Isoform 2]: Likely does not bind B2M and presents peptides. Negatively regulates NK cell- and CD8+ T cell-mediated cytotoxicity (PubMed:11290782). {ECO:0000269|PubMed:11290782, ECO:0000305}.; [Isoform 3]: Likely does not bind B2M and presents peptides. Negatively regulates NK cell- and CD8+ T cell-mediated cytotoxicity (PubMed:11290782). {ECO:0000269|PubMed:11290782, ECO:0000305}.; [Isoform 4]: Likely does not bind B2M and presents peptides. Negatively regulates NK cell- and CD8+ T cell-mediated cytotoxicity (PubMed:11290782). {ECO:0000269|PubMed:11290782, ECO:0000305}.; [Isoform 5]: Non-classical major histocompatibility class Ib molecule involved in immune regulatory processes at the maternal-fetal interface (PubMed:23184984, PubMed:29262349, PubMed:19304799). In complex with B2M/beta-2 microglobulin binds a limited repertoire of nonamer self-peptides derived from intracellular proteins including histones and ribosomal proteins (PubMed:7584149, PubMed:8805247). Peptide-bound HLA-G-B2M complex acts as a ligand for inhibitory/activating KIR2DL4, LILRB1 and LILRB2 receptors on uterine immune cells to promote fetal development while maintaining maternal-fetal tolerance (PubMed:23184984, PubMed:29262349, PubMed:16366734, PubMed:19304799, PubMed:20448110). Upon interaction with KIR2DL4 and LILRB1 receptors on decidual NK cells, it triggers NK cell senescence-associated secretory phenotype as a molecular switch to promote vascular remodeling and fetal growth in early pregnancy (PubMed:23184984, PubMed:29262349, PubMed:16366734, PubMed:19304799). Through interaction with KIR2DL4 receptor on decidual macrophages induces pro-inflammatory cytokine production mainly associated with tissue remodeling (PubMed:19304799). Through interaction with LILRB2 receptor triggers differentiation of type 1 regulatory T cells and myeloid-derived suppressor cells, both of which actively maintain maternal-fetal tolerance (PubMed:20448110). Reprograms B cells toward an immune suppressive phenotype via LILRB1 (PubMed:24453251). {ECO:0000269|PubMed:16366734, ECO:0000269|PubMed:19304799, ECO:0000269|PubMed:20448110, ECO:0000269|PubMed:23184984, ECO:0000269|PubMed:24453251, ECO:0000269|PubMed:29262349, ECO:0000269|PubMed:7584149, ECO:0000269|PubMed:8805247}.; [Isoform 6]: Likely does not bind B2M and presents peptides. {ECO:0000305}.; [Isoform 7]: Likely does not bind B2M and presents peptides. {ECO:0000305}.	3135	HLA-G	Human	Protein	Yes	0.00628544	0.00524709	0.232467	-0.00141759	0.00349182	0.685162	-0.00765219	0.00402179	0.0584248	-0.0020041	0.00235597	0.394966	0.105592	No	NA	NA	NA	0.0042427	0.00218732	0.0539153	0.000452561	0.00153499	0.768406	-0.00131104	0.00176612	0.458702	0.000690277	0.00102381	0.500171	0.139056	No
2853-68	Serine/threonine-protein kinase Chk1	CHK1	O14757	Serine/threonine-protein kinase which is required for checkpoint-mediated cell cycle arrest and activation of DNA repair in response to the presence of DNA damage or unreplicated DNA (PubMed:11535615, PubMed:12446774, PubMed:12399544, PubMed:14559997, PubMed:14988723, PubMed:15311285, PubMed:15665856, PubMed:15650047, PubMed:32357935). May also negatively regulate cell cycle progression during unperturbed cell cycles (PubMed:11535615, PubMed:12446774, PubMed:12399544, PubMed:14559997, PubMed:14988723, PubMed:15311285, PubMed:15665856, PubMed:15650047). This regulation is achieved by a number of mechanisms that together help to preserve the integrity of the genome (PubMed:11535615, PubMed:12446774, PubMed:12399544, PubMed:14559997, PubMed:14988723, PubMed:15311285, PubMed:15665856, PubMed:15650047). Recognizes the substrate consensus sequence [R-X-X-S/T] (PubMed:11535615, PubMed:12446774, PubMed:12399544, PubMed:14559997, PubMed:14988723, PubMed:15311285, PubMed:15665856, PubMed:15650047). Binds to and phosphorylates CDC25A, CDC25B and CDC25C (PubMed:9278511, PubMed:12676583, PubMed:14681206, PubMed:12676925, PubMed:12759351, PubMed:19734889, PubMed:14559997). Phosphorylation of CDC25A at 'Ser-178' and 'Thr-507' and phosphorylation of CDC25C at 'Ser-216' creates binding sites for 14-3-3 proteins which inhibit CDC25A and CDC25C (PubMed:9278511). Phosphorylation of CDC25A at 'Ser-76', 'Ser-124', 'Ser-178', 'Ser-279' and 'Ser-293' promotes proteolysis of CDC25A (PubMed:9278511, PubMed:12676583, PubMed:14681206, PubMed:12676925, PubMed:12759351, PubMed:19734889). Phosphorylation of CDC25A at 'Ser-76' primes the protein for subsequent phosphorylation at 'Ser-79', 'Ser-82' and 'Ser-88' by NEK11, which is required for polyubiquitination and degradation of CDCD25A (PubMed:9278511, PubMed:19734889, PubMed:20090422). Inhibition of CDC25 leads to increased inhibitory tyrosine phosphorylation of CDK-cyclin complexes and blocks cell cycle progression (PubMed:9278511). Also phosphorylates NEK6 (PubMed:18728393). Binds to and phosphorylates RAD51 at 'Thr-309', which promotes the release of RAD51 from BRCA2 and enhances the association of RAD51 with chromatin, thereby promoting DNA repair by homologous recombination (PubMed:15665856). Phosphorylates multiple sites within the C-terminus of TP53, which promotes activation of TP53 by acetylation and promotes cell cycle arrest and suppression of cellular proliferation (PubMed:10673501, PubMed:15659650, PubMed:16511572). Also promotes repair of DNA cross-links through phosphorylation of FANCE (PubMed:17296736). Binds to and phosphorylates TLK1 at 'Ser-743', which prevents the TLK1-dependent phosphorylation of the chromatin assembly factor ASF1A (PubMed:12660173, PubMed:12955071). This may enhance chromatin assembly both in the presence or absence of DNA damage (PubMed:12660173, PubMed:12955071). May also play a role in replication fork maintenance through regulation of PCNA (PubMed:18451105). May regulate the transcription of genes that regulate cell-cycle progression through the phosphorylation of histones (By similarity). Phosphorylates histone H3.1 (to form H3T11ph), which leads to epigenetic inhibition of a subset of genes (By similarity). May also phosphorylate RB1 to promote its interaction with the E2F family of transcription factors and subsequent cell cycle arrest (PubMed:17380128). Phosphorylates SPRTN, promoting SPRTN recruitment to chromatin (PubMed:31316063). Reduces replication stress and activates the G2/M checkpoint, by phosphorylating and inactivating PABIR1/FAM122A and promoting the serine/threonine-protein phosphatase 2A-mediated dephosphorylation and stabilization of WEE1 levels and activity (PubMed:33108758). {ECO:0000250|UniProtKB:O35280, ECO:0000269|PubMed:10673501, ECO:0000269|PubMed:11535615, ECO:0000269|PubMed:12399544, ECO:0000269|PubMed:12446774, ECO:0000269|PubMed:12660173, ECO:0000269|PubMed:12676583, ECO:0000269|PubMed:12676925, ECO:0000269|PubMed:12759351, ECO:0000269|PubMed:12955071, ECO:0000269|PubMed:14559997, ECO:0000269|PubMed:14681206, ECO:0000269|PubMed:14988723, ECO:0000269|PubMed:15311285, ECO:0000269|PubMed:15650047, ECO:0000269|PubMed:15659650, ECO:0000269|PubMed:15665856, ECO:0000269|PubMed:16511572, ECO:0000269|PubMed:17296736, ECO:0000269|PubMed:17380128, ECO:0000269|PubMed:18451105, ECO:0000269|PubMed:18728393, ECO:0000269|PubMed:19734889, ECO:0000269|PubMed:20090422, ECO:0000269|PubMed:31316063, ECO:0000269|PubMed:32357935, ECO:0000269|PubMed:33108758, ECO:0000269|PubMed:9278511}.; [Isoform 2]: Endogenous repressor of isoform 1, interacts with, and antagonizes CHK1 to promote the S to G2/M phase transition. {ECO:0000269|PubMed:22184239}.	1111	CHEK1	Human	Protein	Yes	-0.00131635	0.00522464	0.801355	0.00019266	0.00194819	0.921316	-0.00613003	0.00339611	0.0724773	-0.00136749	0.00160787	0.395049	0.271443	No	NA	NA	NA	-0.00028819	0.00219157	0.895521	-0.000817387	0.000854485	0.339841	-0.0040508	0.00146612	0.00622691	-0.00149975	0.000699622	0.03206	0.137315	No
2836-68	Neutrophil gelatinase-associated lipocalin	Lipocalin 2	P80188	Iron-trafficking protein involved in multiple processes such as apoptosis, innate immunity and renal development (PubMed:12453413, PubMed:27780864, PubMed:20581821). Binds iron through association with 2,3-dihydroxybenzoic acid (2,3-DHBA), a siderophore that shares structural similarities with bacterial enterobactin, and delivers or removes iron from the cell, depending on the context. Iron-bound form (holo-24p3) is internalized following binding to the SLC22A17 (24p3R) receptor, leading to release of iron and subsequent increase of intracellular iron concentration. In contrast, association of the iron-free form (apo-24p3) with the SLC22A17 (24p3R) receptor is followed by association with an intracellular siderophore, iron chelation and iron transfer to the extracellular medium, thereby reducing intracellular iron concentration. Involved in apoptosis due to interleukin-3 (IL3) deprivation: iron-loaded form increases intracellular iron concentration without promoting apoptosis, while iron-free form decreases intracellular iron levels, inducing expression of the proapoptotic protein BCL2L11/BIM, resulting in apoptosis (By similarity). Involved in innate immunity; limits bacterial proliferation by sequestering iron bound to microbial siderophores, such as enterobactin (PubMed:27780864). Can also bind siderophores from M.tuberculosis (PubMed:15642259, PubMed:21978368). {ECO:0000250|UniProtKB:P11672, ECO:0000269|PubMed:12453413, ECO:0000269|PubMed:15642259, ECO:0000269|PubMed:20581821, ECO:0000269|PubMed:21978368, ECO:0000269|PubMed:27780864}.	3934	LCN2	Human	Protein	Yes	0.00883931	0.00739766	0.23364	-0.00139046	0.0036985	0.70732	0.00449597	0.00407045	0.270599	0.00218295	0.0025672	0.395144	0.355932	No	NA	NA	NA	0.00280606	0.00310773	0.36772	-0.00124879	0.00162388	0.44272	0.00124141	0.00177787	0.485773	0.000262438	0.00111864	0.814515	0.39868	No
17383-4	StAR-related lipid transfer protein 5	STAR5	Q9NSY2	May be involved in the intracellular transport of sterols or other lipids. May bind cholesterol or other sterols (By similarity). {ECO:0000250}.		STARD5	Human	Protein	Yes	0.00764872	0.0113759	0.502179	-0.00162308	0.00540491	0.764238	-0.00803744	0.00592058	0.176038	-0.00320271	0.00376658	0.395159	0.435577	No	NA	NA	NA	0.00288573	0.00477234	0.546122	-0.000653434	0.00237563	0.783535	-0.000757117	0.00259213	0.770506	-0.000275078	0.00164415	0.867129	0.779341	No
11816-84	Tyrosine-protein kinase JAK2	JAK2	O60674	Non-receptor tyrosine kinase involved in various processes such as cell growth, development, differentiation or histone modifications. Mediates essential signaling events in both innate and adaptive immunity. In the cytoplasm, plays a pivotal role in signal transduction via its association with type I receptors such as growth hormone (GHR), prolactin (PRLR), leptin (LEPR), erythropoietin (EPOR), thrombopoietin (THPO); or type II receptors including IFN-alpha, IFN-beta, IFN-gamma and multiple interleukins (PubMed:7615558). Following ligand-binding to cell surface receptors, phosphorylates specific tyrosine residues on the cytoplasmic tails of the receptor, creating docking sites for STATs proteins (PubMed:9618263). Subsequently, phosphorylates the STATs proteins once they are recruited to the receptor. Phosphorylated STATs then form homodimer or heterodimers and translocate to the nucleus to activate gene transcription. For example, cell stimulation with erythropoietin (EPO) during erythropoiesis leads to JAK2 autophosphorylation, activation, and its association with erythropoietin receptor (EPOR) that becomes phosphorylated in its cytoplasmic domain. Then, STAT5 (STAT5A or STAT5B) is recruited, phosphorylated and activated by JAK2. Once activated, dimerized STAT5 translocates into the nucleus and promotes the transcription of several essential genes involved in the modulation of erythropoiesis. Part of a signaling cascade that is activated by increased cellular retinol and that leads to the activation of STAT5 (STAT5A or STAT5B) (PubMed:21368206). In addition, JAK2 mediates angiotensin-2-induced ARHGEF1 phosphorylation (PubMed:20098430). Plays a role in cell cycle by phosphorylating CDKN1B (PubMed:21423214). Cooperates with TEC through reciprocal phosphorylation to mediate cytokine-driven activation of FOS transcription. In the nucleus, plays a key role in chromatin by specifically mediating phosphorylation of 'Tyr-41' of histone H3 (H3Y41ph), a specific tag that promotes exclusion of CBX5 (HP1 alpha) from chromatin (PubMed:19783980). {ECO:0000269|PubMed:12023369, ECO:0000269|PubMed:19783980, ECO:0000269|PubMed:20098430, ECO:0000269|PubMed:21368206, ECO:0000269|PubMed:21423214, ECO:0000269|PubMed:7615558, ECO:0000269|PubMed:9618263}.	3717	JAK2	Human	Protein	Yes	0.0198228	0.0133388	0.138927	0.00242422	0.00616705	0.694637	0.000697858	0.00783943	0.92915	0.00387065	0.00455557	0.395518	0.438445	No	NA	NA	NA	0.00945425	0.00558487	0.0921435	0.00327139	0.00270238	0.227382	0.00398587	0.00340742	0.243398	0.00428959	0.00197982	0.0302613	0.604989	No
13673-21	T-complex protein 1 subunit eta	TCPH	Q99832	Component of the chaperonin-containing T-complex (TRiC), a molecular chaperone complex that assists the folding of proteins upon ATP hydrolysis (PubMed:25467444). The TRiC complex mediates the folding of WRAP53/TCAB1, thereby regulating telomere maintenance (PubMed:25467444). The TRiC complex plays a role in the folding of actin and tubulin (Probable). {ECO:0000269|PubMed:25467444, ECO:0000305}.	10574	CCT7	Human	Protein	Yes	-0.00152337	0.0176153	0.931177	-0.00516841	0.00911062	0.5711	-0.00801077	0.0114102	0.483397	-0.00560782	0.00660079	0.395565	0.95102	No	NA	NA	NA	0.00296868	0.00738513	0.688154	-0.00332842	0.00400087	0.406366	-0.00466386	0.0049707	0.349163	-0.00282208	0.00287147	0.325705	0.681084	No
17773-26	Gamma-soluble NSF attachment protein	SNAG	Q99747	Required for vesicular transport between the endoplasmic reticulum and the Golgi apparatus.	8774	NAPG	Human	Protein	Yes	0.0208029	0.0180207	0.249805	0.00642275	0.00898845	0.475651	-0.00251035	0.0121697	0.836769	0.00570069	0.00671021	0.395573	0.558775	No	NA	NA	NA	0.0123912	0.00753089	0.101561	0.000960276	0.00395469	0.808375	0.000918429	0.00530651	0.862755	0.00266901	0.00292246	0.361099	0.37491	No
3283-21	Transforming growth factor-beta-induced protein ig-h3	BGH3	Q15582	Plays a role in cell adhesion (PubMed:8024701). May play a role in cell-collagen interactions (By similarity). {ECO:0000250|UniProtKB:O11780, ECO:0000269|PubMed:8024701}.	7045	TGFBI	Human	Protein	Yes	-0.00552786	0.00414798	0.184255	-0.00153514	0.00243081	0.528355	0.00116123	0.00335277	0.72942	-0.00151045	0.00177803	0.395597	0.455408	No	NA	NA	NA	-0.00240207	0.00173913	0.168859	-0.00132141	0.0010656	0.216289	0.000420392	0.00146204	0.773979	-0.00104891	0.000771718	0.174087	0.43155	No
12709-63	Histone H1x	H1X	Q92522	Histones H1 are necessary for the condensation of nucleosome chains into higher-order structures.	8971	H1FX	Human	Protein	Yes	-0.0118459	0.0188178	0.529783	-0.012964	0.0104771	0.217289	0.00718122	0.0134887	0.59501	-0.00643055	0.00757442	0.395891	0.474731	No	NA	NA	NA	-0.00484763	0.00789291	0.539842	-0.00230024	0.00461845	0.618949	0.00398197	0.00587908	0.49894	-0.000766842	0.0032993	0.816207	0.597501	No
3361-26	C-type lectin domain family 4 member K	CLC4K	Q9UJ71	Calcium-dependent lectin displaying mannose-binding specificity. Induces the formation of Birbeck granules (BGs); is a potent regulator of membrane superimposition and zippering. Binds to sulfated as well as mannosylated glycans, keratan sulfate (KS) and beta-glucans. Facilitates uptake of antigens and is involved in the routing and/or processing of antigen for presentation to T cells. Major receptor on primary Langerhans cells for Candida species, Saccharomyces species, and Malassezia furfur. Protects against human immunodeficiency virus-1 (HIV-1) infection. Binds to high-mannose structures present on the envelope glycoprotein which is followed by subsequent targeting of the virus to the Birbeck granules leading to its rapid degradation. {ECO:0000269|PubMed:10661407, ECO:0000269|PubMed:17334373, ECO:0000269|PubMed:20026605, ECO:0000269|PubMed:20097424}.	50489	CD207	Human	Protein	Yes	-0.000805261	0.00312187	0.796734	-0.00160943	0.00216658	0.458378	-0.00108365	0.00277259	0.696301	-0.00127086	0.00149784	0.39618	0.974714	No	NA	NA	NA	-0.000858561	0.0013081	0.512407	-0.000368579	0.000953132	0.699355	-5.74837e-05	0.00120936	0.962133	-0.000399666	0.000649719	0.538464	0.902944	No
3067-67	Growth/differentiation factor 9	GDF-9	O60383	Required for ovarian folliculogenesis. Promotes primordial follicle development. Stimulates granulosa cell proliferation. Promotes cell transition from G0/G1 to S and G2/M phases, through an increase of CCND1 and CCNE1 expression, and RB1 phosphorylation. It regulates STAR expression and cAMP-dependent progesterone release in granulosa and thecal cells. Attenuates the suppressive effects of activin A on STAR expression and progesterone production by increasing the expression of inhibin B. It suppresses FST and FSTL3 production in granulosa-lutein cells. {ECO:0000269|PubMed:12050262, ECO:0000269|PubMed:19366876, ECO:0000269|PubMed:20660033, ECO:0000269|PubMed:21632818, ECO:0000269|PubMed:21829661}.	2661	GDF9	Human	Protein	Yes	0.00316754	0.0063119	0.616369	-0.00470297	0.00387918	0.226692	-0.00176423	0.00466849	0.705878	-0.00228448	0.00269742	0.397043	0.56349	No	NA	NA	NA	0.00152621	0.00264675	0.564875	-0.00188291	0.00170595	0.270932	-0.000399512	0.0020361	0.844629	-0.000722252	0.00117236	0.537851	0.546157	No
12510-3	Signal-transducing adaptor protein 1	STAP1	Q9ULZ2	In BCR signaling, appears to function as a docking protein acting downstream of TEC and participates in a positive feedback loop by increasing the activity of TEC. {ECO:0000269|PubMed:10518561}.		STAP1	Human	Protein	Yes	-0.00325055	0.00274138	0.237225	0.00225166	0.00237352	0.343849	0.00346907	0.00235368	0.14198	0.00120827	0.001427	0.397148	0.152489	No	NA	NA	NA	-0.00200438	0.00114478	0.0815969	0.000856574	0.00104375	0.412733	0.00099627	0.00102922	0.334145	7.51705e-05	0.000617212	0.903065	0.0972346	No
5014-49	Cytoplasmic protein NCK1	NCK1	P16333	Adapter protein which associates with tyrosine-phosphorylated growth factor receptors, such as KDR and PDGFRB, or their cellular substrates. Maintains low levels of EIF2S1 phosphorylation by promoting its dephosphorylation by PP1. Plays a role in the DNA damage response, not in the detection of the damage by ATM/ATR, but for efficient activation of downstream effectors, such as that of CHEK2. Plays a role in ELK1-dependent transcriptional activation in response to activated Ras signaling. Modulates the activation of EIF2AK2/PKR by dsRNA. May play a role in cell adhesion and migration through interaction with ephrin receptors. {ECO:0000269|PubMed:10026169, ECO:0000269|PubMed:16835242, ECO:0000269|PubMed:17803907, ECO:0000269|PubMed:18835251, ECO:0000269|PubMed:23358419, ECO:0000269|PubMed:9430661}.	4690	NCK1	Human	Protein	Yes	0.00485092	0.00759747	0.523931	0.00300886	0.00469737	0.522497	0.00119823	0.00642804	0.852303	0.00287175	0.00339332	0.397388	0.934029	No	NA	NA	NA	0.00570222	0.00316274	0.0729995	0.00203377	0.00206191	0.325058	0.00206554	0.00279949	0.461428	0.002835	0.00146998	0.0537815	0.592029	No
5753-21	Protein FAM19A1	F19A1	Q7Z5A9	Regulatory factor which is ligand for CMKLR2 and is involved in the modulation of neural stem-cell proliferation and differentiation. {ECO:0000250|UniProtKB:Q7TPG8}.	407738	FAM19A1	Human	Protein	Yes	-0.00609533	0.00623068	0.329195	-0.00486662	0.00500922	0.332365	0.00370985	0.00623832	0.55268	-0.00279965	0.00330937	0.397566	0.463273	No	NA	NA	NA	-0.00350573	0.00260739	0.180395	-0.00354845	0.00219324	0.107135	-0.00226257	0.00271795	0.406081	-0.00318065	0.00142806	0.025931	0.924148	No
8285-64	Pituitary adenylate cyclase-activating polypeptide	PACA	P18509	Binding to its receptor activates G proteins and stimulates adenylate cyclase in pituitary cells. Promotes neuron projection development through the RAPGEF2/Rap1/B-Raf/ERK pathway. In chromaffin cells, induces long-lasting increase of intracellular calcium concentrations and neuroendocrine secretion (By similarity). Involved in the control of glucose homeostasis, induces insulin secretion by pancreatic beta cells (By similarity). {ECO:0000250|UniProtKB:O70176, ECO:0000250|UniProtKB:P13589, ECO:0000269|PubMed:11175907, ECO:0000269|PubMed:23800469}.	116	ADCYAP1	Human	Protein	Yes	0.00692408	0.00956537	0.470045	0.00940307	0.00530196	0.0775473	-0.0109123	0.00746805	0.145428	0.00332929	0.00393954	0.398057	0.0784643	No	NA	NA	NA	0.00168838	0.00401558	0.674631	0.00415674	0.00233011	0.0758337	-0.00274892	0.0032671	0.401066	0.00180287	0.00171528	0.293228	0.227368	No
11154-3	Nuclear factor erythroid 2-related factor 1	NF2L1	Q14494	[Endoplasmic reticulum membrane sensor NFE2L1]: Endoplasmic reticulum membrane sensor that translocates into the nucleus in response to various stresses to act as a transcription factor (PubMed:20932482, PubMed:24448410). Constitutes a precursor of the transcription factor NRF1 (By similarity). Able to detect various cellular stresses, such as cholesterol excess, oxidative stress or proteasome inhibition (PubMed:20932482). In response to stress, it is released from the endoplasmic reticulum membrane following cleavage by the protease DDI2 and translocates into the nucleus to form the transcription factor NRF1 (By similarity). Acts as a key sensor of cholesterol excess: in excess cholesterol conditions, the endoplasmic reticulum membrane form of the protein directly binds cholesterol via its CRAC motif, preventing cleavage and release of the transcription factor NRF1, thereby allowing expression of genes promoting cholesterol removal, such as CD36 (By similarity). Involved in proteasome homeostasis: in response to proteasome inhibition, it is released from the endoplasmic reticulum membrane, translocates to the nucleus and activates expression of genes encoding proteasome subunits (PubMed:20932482). {ECO:0000250|UniProtKB:Q61985, ECO:0000269|PubMed:20932482, ECO:0000269|PubMed:24448410}.; [Transcription factor NRF1]: CNC-type bZIP family transcription factor that translocates to the nucleus and regulates expression of target genes in response to various stresses (PubMed:8932385, PubMed:9421508). Heterodimerizes with small-Maf proteins (MAFF, MAFG or MAFK) and binds DNA motifs including the antioxidant response elements (AREs), which regulate expression of genes involved in oxidative stress response (PubMed:8932385, PubMed:9421508). Activates or represses expression of target genes, depending on the context (PubMed:8932385, PubMed:9421508). Plays a key role in cholesterol homeostasis by acting as a sensor of cholesterol excess: in low cholesterol conditions, translocates into the nucleus and represses expression of genes involved in defense against cholesterol excess, such as CD36 (By similarity). In excess cholesterol conditions, the endoplasmic reticulum membrane form of the protein directly binds cholesterol via its CRAC motif, preventing cleavage and release of the transcription factor NRF1, thereby allowing expression of genes promoting cholesterol removal (By similarity). Critical for redox balance in response to oxidative stress: acts by binding the AREs motifs on promoters and mediating activation of oxidative stress response genes, such as GCLC, GCLM, GSS, MT1 and MT2 (By similarity). Plays an essential role during fetal liver hematopoiesis: probably has a protective function against oxidative stress and is involved in lipid homeostasis in the liver (By similarity). Involved in proteasome homeostasis: in response to proteasome inhibition, mediates the 'bounce-back' of proteasome subunits by translocating into the nucleus and activating expression of genes encoding proteasome subunits (PubMed:20932482). Also involved in regulating glucose flux (By similarity). Together with CEBPB; represses expression of DSPP during odontoblast differentiation (PubMed:15308669). In response to ascorbic acid induction, activates expression of SP7/Osterix in osteoblasts. {ECO:0000250|UniProtKB:Q61985, ECO:0000269|PubMed:15308669, ECO:0000269|PubMed:20932482, ECO:0000269|PubMed:8932385, ECO:0000269|PubMed:9421508}.	4779	NFE2L1	Human	Protein	Yes	-0.000230058	0.0143133	0.987193	-0.00778063	0.00879201	0.377154	-0.00411787	0.010766	0.702479	-0.00519205	0.00614928	0.398483	0.897259	No	NA	NA	NA	0.000277136	0.0060032	0.963228	-0.00109769	0.00387049	0.776983	-0.00298476	0.00469149	0.525321	-0.00143776	0.00267324	0.59069	0.905717	No
12945-33	Ras-related protein Rab-18	RAB18	Q9NP72	The small GTPases Rab are key regulators of intracellular membrane trafficking, from the formation of transport vesicles to their fusion with membranes (PubMed:24891604, PubMed:30970241). Rabs cycle between an inactive GDP-bound form and an active GTP-bound form that is able to recruit to membranes different sets of downstream effectors directly responsible for vesicle formation, movement, tethering and fusion (PubMed:24891604, PubMed:30970241). Required for the localization of ZFYVE1 to lipid droplets and for its function in mediating the formation of endoplasmic reticulum-lipid droplets (ER-LD) contacts (PubMed:30970241). Also required for maintaining endoplasmic reticulum structure (PubMed:24891604). Plays a role in apical endocytosis/recycling (By similarity). Plays a key role in eye and brain development and neurodegeneration (PubMed:21473985). {ECO:0000250|UniProtKB:P35293, ECO:0000269|PubMed:21473985, ECO:0000269|PubMed:24891604, ECO:0000269|PubMed:30970241}.	22931	RAB18	Human	Protein	Yes	-0.0011718	0.00683458	0.864053	-0.00514328	0.00472121	0.277186	-0.000308401	0.00549789	0.955319	-0.00267762	0.00317253	0.398668	0.776082	No	NA	NA	NA	-0.00041048	0.00286661	0.886291	-0.00228402	0.00207494	0.272218	-0.00208866	0.00239301	0.383741	-0.00178815	0.00137544	0.193581	0.859052	No
9886-28	DNA repair protein XRCC4	XRCC4	Q13426	[DNA repair protein XRCC4]: DNA non-homologous end joining (NHEJ) core factor, required for double-strand break repair and V(D)J recombination (PubMed:10757784, PubMed:10854421, PubMed:17124166, PubMed:16412978, PubMed:8548796, PubMed:25742519, PubMed:12517771, PubMed:17290226, PubMed:22228831, PubMed:25597996, PubMed:25934149, PubMed:26100018, PubMed:26774286). Acts as a scaffold protein that regulates recruitment of other proteins to DNA double-strand breaks (DSBs) (PubMed:15385968, PubMed:20852255, PubMed:26774286, PubMed:27437582). Associates with NHEJ1/XLF to form alternating helical filaments that bridge DNA and act like a bandage, holding together the broken DNA until it is repaired (PubMed:26100018, PubMed:27437582, PubMed:28500754, PubMed:21775435, PubMed:22287571, PubMed:21768349). The XRCC4-NHEJ1/XLF subcomplex binds to the DNA fragments of a DSB in a highly diffusive manner and robustly bridges two independent DNA molecules, holding the broken DNA fragments in close proximity to one other (PubMed:27437582). The mobility of the bridges ensures that the ends remain accessible for further processing by other repair factors (PubMed:27437582). Plays a key role in the NHEJ ligation step of the broken DNA during DSB repair via direct interaction with DNA ligase IV (LIG4): the LIG4-XRCC4 subcomplex reseals the DNA breaks after the gap filling is completed (PubMed:9242410, PubMed:10757784, PubMed:10854421, PubMed:12517771, PubMed:17290226, PubMed:19837014). XRCC4 stabilizes LIG4, regulates its subcellular localization and enhances LIG4's joining activity (PubMed:9242410, PubMed:10757784, PubMed:10854421, PubMed:12517771, PubMed:17290226, PubMed:21982441, PubMed:22228831). Binding of the LIG4-XRCC4 subcomplex to DNA ends is dependent on the assembly of the DNA-dependent protein kinase complex DNA-PK to these DNA ends (PubMed:10757784, PubMed:10854421). Promotes displacement of PNKP from processed strand break termini (PubMed:20852255, PubMed:28453785). {ECO:0000269|PubMed:10757784, ECO:0000269|PubMed:10854421, ECO:0000269|PubMed:12517771, ECO:0000269|PubMed:15385968, ECO:0000269|PubMed:16412978, ECO:0000269|PubMed:17124166, ECO:0000269|PubMed:17290226, ECO:0000269|PubMed:19837014, ECO:0000269|PubMed:20852255, ECO:0000269|PubMed:21768349, ECO:0000269|PubMed:21775435, ECO:0000269|PubMed:21982441, ECO:0000269|PubMed:22228831, ECO:0000269|PubMed:22287571, ECO:0000269|PubMed:25597996, ECO:0000269|PubMed:25742519, ECO:0000269|PubMed:25934149, ECO:0000269|PubMed:26100018, ECO:0000269|PubMed:26774286, ECO:0000269|PubMed:27437582, ECO:0000269|PubMed:28453785, ECO:0000269|PubMed:28500754, ECO:0000269|PubMed:8548796, ECO:0000269|PubMed:9242410}.; [Protein XRCC4, C-terminus]: Acts as an activator of the phospholipid scramblase activity of XKR4 (PubMed:33725486). This form, which is generated upon caspase-3 (CASP3) cleavage, translocates into the cytoplasm and interacts with XKR4, thereby promoting phosphatidylserine scramblase activity of XKR4 and leading to phosphatidylserine exposure on apoptotic cell surface (PubMed:33725486). {ECO:0000269|PubMed:33725486}.	7518	XRCC4	Human	Protein	Yes	0.00467405	0.0108099	0.665956	0.00181306	0.00506977	0.720974	0.00499599	0.00667148	0.454765	0.00318577	0.00378149	0.399527	0.920401	No	NA	NA	NA	0.00391103	0.00452714	0.388739	0.00031586	0.00222881	0.887435	0.00278524	0.00290655	0.339011	0.00158522	0.0016474	0.335921	0.684287	No
18318-98	Endophilin-A3	SH3G3	Q99963	Implicated in endocytosis. May recruit other proteins to membranes with high curvature (By similarity). {ECO:0000250}.	6457	SH3GL3	Human	Protein	Yes	0.0262956	0.0177367	0.139867	0.00147929	0.00748387	0.843493	0.00382778	0.00997248	0.701482	0.00477631	0.00567153	0.399701	0.43276	No	NA	NA	NA	0.0136815	0.0074156	0.0666154	0.000858963	0.00328907	0.794219	0.00383901	0.00434188	0.377591	0.00324948	0.00247183	0.188642	0.282848	No
11333-82	Rho GTPase-activating protein 25	RHG25	P42331	GTPase activator for the Rho-type GTPases by converting them to an inactive GDP-bound state. {ECO:0000250}.	9938	ARHGAP25	Human	Protein	Yes	0.0212703	0.0137134	0.122571	0.000939349	0.00650041	0.885235	0.00282337	0.00855884	0.741815	0.00407834	0.00484306	0.399733	0.401251	No	NA	NA	NA	0.00944797	0.00574718	0.101862	0.00111399	0.00285618	0.696899	0.00489289	0.00371785	0.189564	0.00344833	0.00210723	0.10175	0.385058	No
12665-16	Interleukin enhancer-binding factor 2	ILF2	Q12905	Chromatin-interacting protein that forms a stable heterodimer with interleukin enhancer-binding factor 3/ILF3 and plays a role in several biological processes including transcription, innate immunity or cell growth (PubMed:18458058, PubMed:31212927). Essential for the efficient reshuttling of ILF3 (isoform 1 and isoform 2) into the nucleus. Together with ILF3, forms an RNA-binding complex that is required for mitotic progression and cytokinesis by regulating the expression of a cluster of mitotic genes. Mechanistically, competes with STAU1/STAU2-mediated mRNA decay (PubMed:32433969). Also plays a role in the inhibition of various viruses including Japanese encephalitis virus or enterovirus 71. {ECO:0000269|PubMed:10574923, ECO:0000269|PubMed:11739746, ECO:0000269|PubMed:18458058, ECO:0000269|PubMed:21123651, ECO:0000269|PubMed:31212927, ECO:0000269|PubMed:32433969, ECO:0000269|PubMed:9442054}.; (Microbial infection) Plays a positive role in HIV-1 virus production by binding to and thereby stabilizing HIV-1 RNA, together with ILF3. {ECO:0000269|PubMed:26891316}.	3608	ILF2	Human	Protein	Yes	-0.00252971	0.00534994	0.63687	-0.00114666	0.00362305	0.751934	-0.0034889	0.00471826	0.460446	-0.00213061	0.00253153	0.399995	0.922104	No	NA	NA	NA	-0.00229925	0.00223892	0.305766	-0.0006007	0.00159224	0.706344	-0.00264788	0.00205196	0.198299	-0.00159302	0.0010967	0.146345	0.686542	No
16298-84	Group IID secretory phospholipase A2	sPLA(2)-IID	Q9UNK4	Secretory calcium-dependent phospholipase A2 that primarily targets extracellular lipids, exerting anti-inflammatory and immunosuppressive functions (PubMed:10455175, PubMed:10681567). Hydrolyzes the ester bond of the fatty acyl group attached at sn-2 position of phospholipids (phospholipase A2 activity) with preference for phosphatidylethanolamines and phosphatidylglycerols over phosphatidylcholines (PubMed:10455175). In draining lymph nodes, selectively hydrolyzes diacyl and alkenyl forms of phosphatidylethanolamines, releasing omega-3 polyunsaturated fatty acids (PUFAs) such as eicosapentaenoate and docosahexaenoate that are precursors of the anti-inflammatory lipid mediators, resolvins (By similarity). During the resolution phase of acute inflammation drives docosahexaenoate-derived resolvin D1 synthesis, which suppresses dendritic cell activation and T-helper 1 immune response (By similarity). May act in an autocrine and paracrine manner (By similarity). Via a mechanism independent of its catalytic activity, promotes differentiation of regulatory T cells (Tregs) and participates in the maintenance of immune tolerance (By similarity). May contribute to lipid remodeling of cellular membranes and generation of lipid mediators involved in pathogen clearance. Displays bactericidal activity against Gram-positive bacteria by directly hydrolyzing phospholipids of the bacterial membrane (By similarity). {ECO:0000250|UniProtKB:Q9WVF6, ECO:0000269|PubMed:10455175, ECO:0000269|PubMed:10681567}.	26279	PLA2G2D	Human	Protein	Yes	0.0016754	0.00580849	0.773328	-0.00207754	0.00494761	0.674968	-0.0125327	0.00765918	0.103248	-0.00284278	0.00337989	0.4003	0.32799	No	NA	NA	NA	-0.000898906	0.00243584	0.712518	0.0011134	0.00217413	0.609094	-0.00594976	0.00333576	0.075901	-0.000958905	0.0014587	0.510944	0.207252	No
14095-1	NKG2-D type II integral membrane protein	NKG2D	P26718	Functions as an activating and costimulatory receptor involved in immunosurveillance upon binding to various cellular stress-inducible ligands displayed at the surface of autologous tumor cells and virus-infected cells. Provides both stimulatory and costimulatory innate immune responses on activated killer (NK) cells, leading to cytotoxic activity. Acts as a costimulatory receptor for T-cell receptor (TCR) in CD8(+) T-cell-mediated adaptive immune responses by amplifying T-cell activation. Stimulates perforin-mediated elimination of ligand-expressing tumor cells. Signaling involves calcium influx, culminating in the expression of TNF-alpha. Participates in NK cell-mediated bone marrow graft rejection. May play a regulatory role in differentiation and survival of NK cells. Binds to ligands belonging to various subfamilies of MHC class I-related glycoproteins including MICA, MICB, RAET1E, RAET1G, RAET1L/ULBP6, ULBP1, ULBP2, ULBP3 (ULBP2>ULBP1>ULBP3) and ULBP4. {ECO:0000269|PubMed:10426994, ECO:0000269|PubMed:11224526, ECO:0000269|PubMed:11777960, ECO:0000269|PubMed:15240696, ECO:0000269|PubMed:19658097, ECO:0000269|PubMed:21898152, ECO:0000269|PubMed:23298206, ECO:0000269|PubMed:28559451}.	22914	KLRK1	Human	Protein	Yes	-0.00220371	0.00878392	0.802181	0.00166239	0.00361457	0.64604	-0.00703214	0.00407172	0.0855978	-0.00217254	0.00258356	0.400397	0.279417	No	NA	NA	NA	-0.00309151	0.00367784	0.401652	0.00103965	0.00158788	0.513327	-0.00327486	0.00177365	0.0662158	-0.00108727	0.00112621	0.334334	0.164277	No
4304-18	Ligand-dependent nuclear receptor corepressor-like protein	transcription factor MLR1, isoform CRA_b	Q8N3X6	May act as transcription activator that binds DNA elements with the sequence 5'-CCCTATCGATCGATCTCTACCT-3'. May play a role in spermatogenesis (By similarity). {ECO:0000250}.	254251	LCORL	Human	Protein	Yes	-0.000266972	0.00375183	0.943348	-0.00262349	0.00234666	0.264817	-0.000175493	0.00281022	0.950264	-0.00136475	0.0016238	0.400644	0.758651	No	NA	NA	NA	-0.000212659	0.00157353	0.89264	-0.00112015	0.00103157	0.278739	-5.74553e-05	0.00122535	0.962645	-0.000585582	0.000705411	0.406466	0.774732	No
12664-19	Tyrosine-protein phosphatase non-receptor type 13	PTN13	Q12923	Tyrosine phosphatase which regulates negatively FAS-induced apoptosis and NGFR-mediated pro-apoptotic signaling (PubMed:15611135). May regulate phosphoinositide 3-kinase (PI3K) signaling through dephosphorylation of PIK3R2 (PubMed:23604317). {ECO:0000269|PubMed:15611135, ECO:0000269|PubMed:23604317}.	5783	PTPN13	Human	Protein	Yes	-0.00246997	0.0041763	0.554945	0.00682618	0.00426352	0.110817	0.00223824	0.00477229	0.639541	0.00212594	0.00252977	0.400703	0.297161	No	NA	NA	NA	-0.00183532	0.00174812	0.295121	0.00160575	0.00188177	0.394423	0.00124347	0.0020802	0.550628	0.000166819	0.00109062	0.878431	0.338861	No
7778-104	Caspase recruitment domain-containing protein 19	BINCA	Q96LW7	Plays a role in inhibiting the effects of BCL10-induced activation of NF-kappa-B. May inhibit the phosphorylation of BCL10 in a CARD-dependent manner. {ECO:0000269|PubMed:15637807}.	84270	C9orf89	Human	Protein	Yes	0.00154153	0.00632364	0.807673	-0.00310411	0.00360439	0.390076	-0.00198615	0.00355535	0.576994	-0.00197419	0.00234991	0.400845	0.815715	No	NA	NA	NA	0.00375321	0.0026385	0.156544	-0.00144246	0.00158387	0.363454	0.000843885	0.0015503	0.586776	0.000328953	0.00102151	0.747432	0.218115	No
18184-28	GMP synthase [glutamine-hydrolyzing]	GUAA	P49915	Catalyzes the conversion of xanthine monophosphate (XMP) to GMP in the presence of glutamine and ATP through an adenyl-XMP intermediate. {ECO:0000269|PubMed:8089153}.	8833	GMPS	Human	Protein	Yes	0.0156721	0.0172778	0.365533	0.0102825	0.0114872	0.371712	-0.00446737	0.0137698	0.745927	0.00659549	0.00785621	0.401174	0.599155	No	NA	NA	NA	0.00968503	0.00722801	0.181885	0.00142013	0.00505723	0.779122	0.00132286	0.00600485	0.825849	0.00322882	0.00341049	0.343775	0.598548	No
9819-110	Induced myeloid leukemia cell differentiation protein Mcl-1	Mcl-1	Q07820	Involved in the regulation of apoptosis versus cell survival, and in the maintenance of viability but not of proliferation. Mediates its effects by interactions with a number of other regulators of apoptosis. Isoform 1 inhibits apoptosis. Isoform 2 promotes apoptosis. {ECO:0000269|PubMed:10766760, ECO:0000269|PubMed:16543145}.	4170	MCL1	Human	Protein	Yes	-0.00183747	0.00544595	0.736191	-0.000408013	0.0029643	0.890651	0.00540054	0.00321202	0.0941529	0.00169799	0.00202259	0.401181	0.323849	No	NA	NA	NA	-0.00124953	0.002283	0.584808	9.77556e-05	0.0013029	0.940261	0.00230438	0.00140093	0.10146	0.000768706	0.000880291	0.382532	0.324926	No
10504-6	Fc_MOUSE	Fc_MOUSE	Q99LC4	NA			Mouse	Protein	No	0.00233995	0.00514067	0.649502	-0.000443499	0.00290234	0.878692	-0.0162341	0.00643087	0.0123148	-0.00197333	0.00235222	0.401515	0.0523555	No	NA	NA	NA	0.00122993	0.00215541	0.568935	0.000468634	0.0012753	0.713627	-0.00405979	0.00283194	0.153153	4.88767e-05	0.0010234	0.961908	0.284577	No
14135-3	Relaxin receptor 1	RXFP1	Q9HBX9	Receptor for relaxins. The activity of this receptor is mediated by G proteins leading to stimulation of adenylate cyclase and an increase of cAMP. Binding of the ligand may also activate a tyrosine kinase pathway that inhibits the activity of a phosphodiesterase that degrades cAMP.		RXFP1	Human	Protein	Yes	-0.00148976	0.00436259	0.73312	0.00179976	0.00227848	0.430452	0.00166825	0.00251066	0.507107	0.00132007	0.00157366	0.401552	0.787263	No	NA	NA	NA	-0.00171475	0.00182603	0.348906	4.0218e-05	0.00100287	0.968048	4.91445e-05	0.00109585	0.964272	-0.000203746	0.000685686	0.766358	0.671274	No
6123-69	Cellular tumor antigen p53	p53	P04637	Acts as a tumor suppressor in many tumor types; induces growth arrest or apoptosis depending on the physiological circumstances and cell type (PubMed:11025664, PubMed:12524540, PubMed:12810724, PubMed:15186775, PubMed:15340061, PubMed:17317671, PubMed:17349958, PubMed:19556538, PubMed:20673990, PubMed:20959462, PubMed:22726440, PubMed:24051492, PubMed:9840937, PubMed:24652652). Involved in cell cycle regulation as a trans-activator that acts to negatively regulate cell division by controlling a set of genes required for this process (PubMed:11025664, PubMed:12524540, PubMed:12810724, PubMed:15186775, PubMed:15340061, PubMed:17317671, PubMed:17349958, PubMed:19556538, PubMed:20673990, PubMed:20959462, PubMed:22726440, PubMed:24051492, PubMed:9840937, PubMed:24652652). One of the activated genes is an inhibitor of cyclin-dependent kinases. Apoptosis induction seems to be mediated either by stimulation of BAX and FAS antigen expression, or by repression of Bcl-2 expression. Its pro-apoptotic activity is activated via its interaction with PPP1R13B/ASPP1 or TP53BP2/ASPP2 (PubMed:12524540). However, this activity is inhibited when the interaction with PPP1R13B/ASPP1 or TP53BP2/ASPP2 is displaced by PPP1R13L/iASPP (PubMed:12524540). In cooperation with mitochondrial PPIF is involved in activating oxidative stress-induced necrosis; the function is largely independent of transcription. Induces the transcription of long intergenic non-coding RNA p21 (lincRNA-p21) and lincRNA-Mkln1. LincRNA-p21 participates in TP53-dependent transcriptional repression leading to apoptosis and seems to have an effect on cell-cycle regulation. Implicated in Notch signaling cross-over. Prevents CDK7 kinase activity when associated to CAK complex in response to DNA damage, thus stopping cell cycle progression. Isoform 2 enhances the transactivation activity of isoform 1 from some but not all TP53-inducible promoters. Isoform 4 suppresses transactivation activity and impairs growth suppression mediated by isoform 1. Isoform 7 inhibits isoform 1-mediated apoptosis. Regulates the circadian clock by repressing CLOCK-BMAL1-mediated transcriptional activation of PER2 (PubMed:24051492). {ECO:0000269|PubMed:11025664, ECO:0000269|PubMed:12524540, ECO:0000269|PubMed:12810724, ECO:0000269|PubMed:15186775, ECO:0000269|PubMed:15340061, ECO:0000269|PubMed:17317671, ECO:0000269|PubMed:17349958, ECO:0000269|PubMed:19556538, ECO:0000269|PubMed:20673990, ECO:0000269|PubMed:20959462, ECO:0000269|PubMed:22726440, ECO:0000269|PubMed:24051492, ECO:0000269|PubMed:24652652, ECO:0000269|PubMed:9840937}.	7157	TP53	Human	Protein	Yes	0.0135783	0.012226	0.268153	0.00436045	0.00505754	0.389547	-0.00349141	0.00805402	0.665089	0.00339026	0.00404222	0.401631	0.481601	No	NA	NA	NA	0.00129286	0.00514371	0.80182	0.00281718	0.00221846	0.205486	-0.000887116	0.00351282	0.800868	0.00170607	0.00176221	0.332972	0.669565	No
5609-92	Protein FAM19A5	F19A5	Q7Z5A7	Acts as a chemokine-like protein by regulating cell proliferation and migration through activation of G protein-coupled receptors (GPCRs), such as S1PR2 and FPR2 (By similarity). Stimulates chemotactic migration of macrophages mediated by the MAPK3/ERK1 and AKT1 pathway (By similarity). Blocks TNFSF11/RANKL-induced osteoclast formation from macrophages by inhibiting up-regulation of osteoclast fusogenic and differentiation genes (By similarity). Stimulation of macrophage migration and inhibition of osteoclast formation is mediated via GPCR FPR2 (By similarity). Acts as an adipokine by negatively regulating vascular smooth muscle cell (VSMC) proliferation and migration in response to platelet-derived growth factor stimulation via GPCR S1PR2 and G protein GNA12/GNA13-transmitted RHOA signaling (By similarity). Inhibits injury-induced cell proliferation and neointima formation in the femoral arteries (By similarity). {ECO:0000250|UniProtKB:M0R7X9, ECO:0000250|UniProtKB:Q91WE9}.	25817	FAM19A5	Human	Protein	Yes	-0.00868636	0.00447266	0.0536191	0.00313344	0.00441387	0.478523	-0.00103984	0.00341306	0.760918	-0.0019376	0.00231149	0.401891	0.159942	No	NA	NA	NA	-0.00400005	0.00187204	0.0339123	-0.000591167	0.00194181	0.761083	0.000288847	0.00148839	0.846307	-0.00116551	0.000999022	0.243353	0.188726	No
10539-30	CD99 antigen-like protein 2	C99L2	Q8TCZ2	Plays a role in a late step of leukocyte extravasation helping cells to overcome the endothelial basement membrane. Acts at the same site as, but independently of, PECAM1 (By similarity). Homophilic adhesion molecule, but these interactions may not be required for cell aggregation (By similarity). {ECO:0000250}.	83692	CD99L2	Human	Protein	Yes	0.00782197	0.00492076	0.113608	-0.00251444	0.00284238	0.377339	-0.00507409	0.00343196	0.140749	-0.00167611	0.00200009	0.402022	0.0910365	No	NA	NA	NA	0.00255637	0.00206929	0.218229	-0.00166206	0.00124643	0.183779	-0.0024908	0.00149439	0.0970251	-0.00119861	0.000868746	0.167678	0.123762	No
14617-7	Fc_MOUSE	Fc_MOUSE	Q99LC4	NA			Mouse	Protein	No	-0.000464089	0.00689876	0.946437	-0.00449999	0.00365717	0.219858	-0.000149469	0.00336852	0.964649	-0.0019541	0.00233184	0.402028	0.664226	No	NA	NA	NA	-0.000534669	0.00289323	0.853585	-0.00199881	0.00160727	0.214986	-0.000683299	0.00146804	0.642083	-0.00118968	0.00101505	0.24118	0.809099	No
3441-64	Glycogen synthase kinase-3 alpha	GSK-3 alpha	P49840	Constitutively active protein kinase that acts as a negative regulator in the hormonal control of glucose homeostasis, Wnt signaling and regulation of transcription factors and microtubules, by phosphorylating and inactivating glycogen synthase (GYS1 or GYS2), CTNNB1/beta-catenin, APC and AXIN1 (PubMed:11749387, PubMed:17478001, PubMed:19366350). Requires primed phosphorylation of the majority of its substrates (PubMed:11749387, PubMed:17478001, PubMed:19366350). Contributes to insulin regulation of glycogen synthesis by phosphorylating and inhibiting GYS1 activity and hence glycogen synthesis (PubMed:11749387, PubMed:17478001, PubMed:19366350). Regulates glycogen metabolism in liver, but not in muscle (By similarity). May also mediate the development of insulin resistance by regulating activation of transcription factors (PubMed:10868943, PubMed:17478001). In Wnt signaling, regulates the level and transcriptional activity of nuclear CTNNB1/beta-catenin (PubMed:17229088). Facilitates amyloid precursor protein (APP) processing and the generation of APP-derived amyloid plaques found in Alzheimer disease (PubMed:12761548). May be involved in the regulation of replication in pancreatic beta-cells (By similarity). Is necessary for the establishment of neuronal polarity and axon outgrowth (By similarity). Through phosphorylation of the anti-apoptotic protein MCL1, may control cell apoptosis in response to growth factors deprivation (By similarity). Acts as a regulator of autophagy by mediating phosphorylation of KAT5/TIP60 under starvation conditions which activates KAT5/TIP60 acetyltransferase activity and promotes acetylation of key autophagy regulators, such as ULK1 and RUBCNL/Pacer (PubMed:30704899). Negatively regulates extrinsic apoptotic signaling pathway via death domain receptors. Promotes the formation of an anti-apoptotic complex, made of DDX3X, BRIC2 and GSK3B, at death receptors, including TNFRSF10B. The anti-apoptotic function is most effective with weak apoptotic signals and can be overcome by stronger stimulation (By similarity). Phosphorylates mTORC2 complex component RICTOR at 'Thr-1695' which facilitates FBXW7-mediated ubiquitination and subsequent degradation of RICTOR (PubMed:25897075). {ECO:0000250|UniProtKB:P18265, ECO:0000250|UniProtKB:P49841, ECO:0000250|UniProtKB:Q2NL51, ECO:0000269|PubMed:10868943, ECO:0000269|PubMed:12761548, ECO:0000269|PubMed:17229088, ECO:0000269|PubMed:25897075, ECO:0000269|PubMed:30704899, ECO:0000303|PubMed:11749387, ECO:0000303|PubMed:17478001, ECO:0000303|PubMed:19366350}.	2931	GSK3A	Human	Protein	Yes	0.0235794	0.0161372	0.145635	0.0047153	0.00689748	0.49494	-0.00246065	0.00918667	0.789072	0.00437238	0.00521935	0.402186	0.372999	No	NA	NA	NA	0.0128054	0.00674218	0.0590558	0.000939463	0.00303416	0.75714	0.00077035	0.004006	0.84769	0.00223782	0.00227664	0.325632	0.249823	No
8893-29	Poly [ADP-ribose] polymerase 1	PARP	P09874	Poly-ADP-ribosyltransferase that mediates poly-ADP-ribosylation of proteins and plays a key role in DNA repair (PubMed:17177976, PubMed:18172500, PubMed:20388712, PubMed:19344625, PubMed:19661379, PubMed:21680843, PubMed:23230272, PubMed:25043379, PubMed:26344098, PubMed:32028527, PubMed:30104678, PubMed:33186521, PubMed:31796734, PubMed:32358582, PubMed:34737271, PubMed:34465625, PubMed:18055453, PubMed:22582261, PubMed:26626479, PubMed:26626480, PubMed:32241924). Mediates glutamate, aspartate, serine, histidine or tyrosine ADP-ribosylation of proteins: the ADP-D-ribosyl group of NAD(+) is transferred to the acceptor carboxyl group of target residues and further ADP-ribosyl groups are transferred to the 2'-position of the terminal adenosine moiety, building up a polymer with an average chain length of 20-30 units (PubMed:7852410, PubMed:9315851, PubMed:19764761, PubMed:25043379, PubMed:28190768, PubMed:29954836, PubMed:35393539). Serine ADP-ribosylation of proteins constitutes the primary form of ADP-ribosylation of proteins in response to DNA damage (PubMed:33186521, PubMed:34874266). Specificity for the different amino acids is conferred by interacting factors, such as HPF1 and NMNAT1 (PubMed:28190768, PubMed:29954836, PubMed:32028527, PubMed:33186521, PubMed:34874266, PubMed:34625544, PubMed:33589610). Following interaction with HPF1, catalyzes serine ADP-ribosylation of target proteins; HPF1 confers serine specificity by completing the PARP1 active site (PubMed:28190768, PubMed:29954836, PubMed:32028527, PubMed:33186521, PubMed:34874266, PubMed:34625544, PubMed:33589610). Also catalyzes tyrosine ADP-ribosylation of target proteins following interaction with HPF1 (PubMed:30257210, PubMed:29954836). Following interaction with NMNAT1, catalyzes glutamate and aspartate ADP-ribosylation of target proteins; NMNAT1 confers glutamate and aspartate specificity (By similarity). PARP1 initiates the repair of DNA breaks: recognizes and binds DNA breaks within chromatin and recruits HPF1, licensing serine ADP-ribosylation of target proteins, such as histones (H2BS6ADPr and H3S10ADPr), thereby promoting decompaction of chromatin and the recruitment of repair factors leading to the reparation of DNA strand breaks (PubMed:17177976, PubMed:18172500, PubMed:19344625, PubMed:19661379, PubMed:23230272, PubMed:27067600, PubMed:34874266, PubMed:34465625). HPF1 initiates serine ADP-ribosylation but restricts the polymerase activity of PARP1 in order to limit the length of poly-ADP-ribose chains (PubMed:34732825, PubMed:33683197, PubMed:34795260). In addition to base excision repair (BER) pathway, also involved in double-strand breaks (DSBs) repair: together with TIMELESS, accumulates at DNA damage sites and promotes homologous recombination repair by mediating poly-ADP-ribosylation (PubMed:26344098, PubMed:30356214). Mediates the poly-ADP-ribosylation of a number of proteins, including itself, APLF, CHFR and NFAT5 (PubMed:17396150, PubMed:19764761, PubMed:34049076). In addition to proteins, also able to ADP-ribosylate DNA: catalyzes ADP-ribosylation of DNA strand break termini containing terminal phosphates and a 2'-OH group in single- and double-stranded DNA, respectively (PubMed:27471034). Required for PARP9 and DTX3L recruitment to DNA damage sites (PubMed:23230272). PARP1-dependent PARP9-DTX3L-mediated ubiquitination promotes the rapid and specific recruitment of 53BP1/TP53BP1, UIMC1/RAP80, and BRCA1 to DNA damage sites (PubMed:23230272). PARP1-mediated DNA repair in neurons plays a role in sleep: senses DNA damage in neurons and promotes sleep, facilitating efficient DNA repair (By similarity). In addition to DNA repair, also involved in other processes, such as transcription regulation, programmed cell death, membrane repair, adipogenesis and innate immunity (PubMed:17177976, PubMed:19344625, PubMed:15607977, PubMed:27256882, PubMed:32844745, PubMed:32315358, PubMed:35124853, PubMed:35460603, PubMed:35393539). Acts as a repressor of transcription: binds to nucleosomes and modulates chromatin structure in a manner similar to histone H1, thereby altering RNA polymerase II (PubMed:15607977, PubMed:22464733). Acts both as a positive and negative regulator of transcription elongation, depending on the context (PubMed:27256882, PubMed:35393539). Acts as a positive regulator of transcription elongation by mediating poly-ADP-ribosylation of NELFE, preventing RNA-binding activity of NELFE and relieving transcription pausing (PubMed:27256882). Acts as a negative regulator of transcription elongation in response to DNA damage by catalyzing poly-ADP-ribosylation of CCNT1, disrupting the phase separation activity of CCNT1 and subsequent activation of CDK9 (PubMed:35393539). Involved in replication fork progression following interaction with CARM1: mediates poly-ADP-ribosylation at replication forks, slowing fork progression (PubMed:33412112). Poly-ADP-ribose chains generated by PARP1 also play a role in poly-ADP-ribose-dependent cell death, a process named parthanatos (By similarity). Also acts as a negative regulator of the cGAS-STING pathway (PubMed:32844745, PubMed:32315358, PubMed:35460603). Acts by mediating poly-ADP-ribosylation of CGAS: PARP1 translocates into the cytosol following phosphorylation by PRKDC and catalyzes poly-ADP-ribosylation and inactivation of CGAS (PubMed:35460603). Acts as a negative regulator of adipogenesis: catalyzes poly-ADP-ribosylation of histone H2B on 'Glu-35' (H2BE35ADPr) following interaction with NMNAT1, inhibiting phosphorylation of H2B at 'Ser-36' (H2BS36ph), thereby blocking expression of pro-adipogenetic genes (By similarity). Involved in the synthesis of ATP in the nucleus, together with NMNAT1, PARG and NUDT5 (PubMed:27257257). Nuclear ATP generation is required for extensive chromatin remodeling events that are energy-consuming (PubMed:27257257). {ECO:0000250|UniProtKB:P11103, ECO:0000269|PubMed:15607977, ECO:0000269|PubMed:17177976, ECO:0000269|PubMed:17396150, ECO:0000269|PubMed:18055453, ECO:0000269|PubMed:18172500, ECO:0000269|PubMed:19344625, ECO:0000269|PubMed:19661379, ECO:0000269|PubMed:19764761, ECO:0000269|PubMed:20388712, ECO:0000269|PubMed:21680843, ECO:0000269|PubMed:22464733, ECO:0000269|PubMed:22582261, ECO:0000269|PubMed:23230272, ECO:0000269|PubMed:25043379, ECO:0000269|PubMed:26344098, ECO:0000269|PubMed:26626479, ECO:0000269|PubMed:26626480, ECO:0000269|PubMed:27067600, ECO:0000269|PubMed:27256882, ECO:0000269|PubMed:27257257, ECO:0000269|PubMed:27471034, ECO:0000269|PubMed:28190768, ECO:0000269|PubMed:29954836, ECO:0000269|PubMed:30104678, ECO:0000269|PubMed:30257210, ECO:0000269|PubMed:30356214, ECO:0000269|PubMed:31796734, ECO:0000269|PubMed:32028527, ECO:0000269|PubMed:32241924, ECO:0000269|PubMed:32315358, ECO:0000269|PubMed:32358582, ECO:0000269|PubMed:32844745, ECO:0000269|PubMed:33186521, ECO:0000269|PubMed:33412112, ECO:0000269|PubMed:33589610, ECO:0000269|PubMed:33683197, ECO:0000269|PubMed:34049076, ECO:0000269|PubMed:34465625, ECO:0000269|PubMed:34625544, ECO:0000269|PubMed:34732825, ECO:0000269|PubMed:34737271, ECO:0000269|PubMed:34795260, ECO:0000269|PubMed:34874266, ECO:0000269|PubMed:35124853, ECO:0000269|PubMed:35393539, ECO:0000269|PubMed:35460603, ECO:0000269|PubMed:7852410, ECO:0000269|PubMed:9315851}.; [Poly [ADP-ribose] polymerase 1, processed C-terminus]: Promotes AIFM1-mediated apoptosis (PubMed:33168626). This form, which translocates into the cytoplasm following cleavage by caspase-3 (CASP3) and caspase-7 (CASP7) in response to apoptosis, is auto-poly-ADP-ribosylated and serves as a poly-ADP-ribose carrier to induce AIFM1-mediated apoptosis (PubMed:33168626). {ECO:0000269|PubMed:33168626}.; [Poly [ADP-ribose] polymerase 1, processed N-terminus]: This cleavage form irreversibly binds to DNA breaks and interferes with DNA repair, promoting DNA damage-induced apoptosis. {ECO:0000269|PubMed:35104452}.	142	PARP1	Human	Protein	Yes	-0.0240594	0.0128066	0.0618362	-0.00826677	0.00645288	0.201527	0.0072557	0.00683801	0.289848	-0.0036904	0.00440655	0.402323	0.0609571	No	NA	NA	NA	-0.0103288	0.00536888	0.0558868	-0.00409912	0.00283323	0.149396	0.00220666	0.00298561	0.460657	-0.00228926	0.00191934	0.232974	0.0855209	No
10622-9	Fc_MOUSE	Fc_MOUSE	Q99LC4	NA			Mouse	Protein	No	0.00816683	0.0074851	0.276635	0.00144293	0.00407044	0.723316	0.00131427	0.00422028	0.755785	0.00228245	0.00272823	0.402816	0.700055	No	NA	NA	NA	0.00145928	0.0031475	0.643448	-0.00135503	0.00178718	0.449158	-0.00108323	0.0018391	0.556483	-0.000841506	0.00118705	0.478382	0.728265	No
8404-102	BolA-like protein 2	BolA-like protein 2	Q9H3K6	Acts as a cytosolic iron-sulfur (Fe-S) cluster assembly factor that facilitates [2Fe-2S] cluster insertion into a subset of cytosolic proteins (PubMed:26613676, PubMed:27519415). Acts together with the monothiol glutaredoxin GLRX3 (PubMed:26613676, PubMed:27519415). {ECO:0000269|PubMed:26613676, ECO:0000269|PubMed:27519415}.	552900	BOLA2	Human	Protein	Yes	-0.00336892	0.00611253	0.582185	-0.00651932	0.00414259	0.117006	0.00611342	0.00573524	0.287652	-0.00246194	0.00294324	0.402889	0.200194	No	NA	NA	NA	0.000852086	0.00256502	0.740112	-0.00105081	0.00182971	0.566356	0.00216323	0.00250301	0.388418	0.000263667	0.00128005	0.836805	0.564203	No
3359-11	Cyclin-dependent kinase 8:Cyclin-C complex	CDK8/cyclin C	P49336 P24863	NA	1024 892	CDK8 CCNC	Human	Protein	Yes	0.0117101	0.00882391	0.186088	0.00346166	0.00461302	0.453821	-0.00124066	0.00502087	0.805067	0.0026517	0.00317015	0.402897	0.430485	No	NA	NA	NA	0.00552344	0.00369631	0.136771	0.000517371	0.00202983	0.799054	0.000544178	0.00218925	0.803933	0.00122655	0.00138073	0.37436	0.455988	No
18401-18	Alpha-ketoglutarate-dependent dioxygenase alkB homolog 3	ALKB3	Q96Q83	Dioxygenase that mediates demethylation of DNA and RNA containing 1-methyladenosine (m1A) (PubMed:12486230, PubMed:12594517, PubMed:16174769, PubMed:26863196, PubMed:26863410). Repairs alkylated DNA containing 1-methyladenosine (m1A) and 3-methylcytosine (m3C) by oxidative demethylation (PubMed:12486230, PubMed:12594517, PubMed:16174769, PubMed:25944111). Has a strong preference for single-stranded DNA (PubMed:12486230, PubMed:12594517, PubMed:16174769, PubMed:20714506). Able to process alkylated m3C within double-stranded regions via its interaction with ASCC3, which promotes DNA unwinding to generate single-stranded substrate needed for ALKBH3 (PubMed:22055184). Can repair exocyclic 3,N4-ethenocytosine adducs in single-stranded DNA (PubMed:25797601). Also acts on RNA (PubMed:12594517, PubMed:16174769, PubMed:26863196, PubMed:26863410, PubMed:16858410). Demethylates N(1)-methyladenosine (m1A) RNA, an epigenetic internal modification of messenger RNAs (mRNAs) highly enriched within 5'-untranslated regions (UTRs) and in the vicinity of start codons (PubMed:26863196, PubMed:26863410). Requires molecular oxygen, alpha-ketoglutarate and iron (PubMed:22055184, PubMed:16858410). {ECO:0000269|PubMed:12486230, ECO:0000269|PubMed:12594517, ECO:0000269|PubMed:16174769, ECO:0000269|PubMed:16858410, ECO:0000269|PubMed:22055184, ECO:0000269|PubMed:25797601, ECO:0000269|PubMed:25944111, ECO:0000269|PubMed:26863196, ECO:0000269|PubMed:26863410}.	221120	ALKBH3	Human	Protein	Yes	0.0129463	0.014385	0.369277	0.00666053	0.00747565	0.373936	-0.00350376	0.0104154	0.736898	0.00467835	0.00559501	0.403062	0.601159	No	NA	NA	NA	0.00778412	0.00601958	0.197551	0.00259925	0.00328695	0.429937	-0.000980264	0.00454215	0.829338	0.0024189	0.00243522	0.320565	0.50726	No
15412-40	Baculoviral IAP repeat-containing protein 7	KIAP	Q96CA5	Apoptotic regulator capable of exerting proapoptotic and anti-apoptotic activities and plays crucial roles in apoptosis, cell proliferation, and cell cycle control (PubMed:11162435, PubMed:11024045, PubMed:11084335, PubMed:16729033, PubMed:17294084). Its anti-apoptotic activity is mediated through the inhibition of CASP3, CASP7 and CASP9, as well as by its E3 ubiquitin-protein ligase activity (PubMed:11024045, PubMed:16729033). As it is a weak caspase inhibitor, its anti-apoptotic activity is thought to be due to its ability to ubiquitinate DIABLO/SMAC targeting it for degradation thereby promoting cell survival (PubMed:16729033). May contribute to caspase inhibition, by blocking the ability of DIABLO/SMAC to disrupt XIAP/BIRC4-caspase interactions (PubMed:16729033). Protects against apoptosis induced by TNF or by chemical agents such as adriamycin, etoposide or staurosporine (PubMed:11162435, PubMed:11084335, PubMed:11865055). Suppression of apoptosis is mediated by activation of MAPK8/JNK1, and possibly also of MAPK9/JNK2 (PubMed:11865055). This activation depends on TAB1 and MAP3K7/TAK1 (PubMed:11865055). In vitro, inhibits CASP3 and proteolytic activation of pro-CASP9 (PubMed:11024045). {ECO:0000269|PubMed:11024045, ECO:0000269|PubMed:11084335, ECO:0000269|PubMed:11162435, ECO:0000269|PubMed:11865055, ECO:0000269|PubMed:16729033, ECO:0000269|PubMed:17294084}.; [Isoform 1]: Blocks staurosporine-induced apoptosis (PubMed:11322947). Promotes natural killer (NK) cell-mediated killing (PubMed:18034418). {ECO:0000269|PubMed:11322947, ECO:0000269|PubMed:18034418}.; [Isoform 2]: Blocks etoposide-induced apoptosis (PubMed:11162435, PubMed:11322947). Protects against natural killer (NK) cell-mediated killing (PubMed:18034418). {ECO:0000269|PubMed:11162435, ECO:0000269|PubMed:11322947, ECO:0000269|PubMed:18034418}.	79444	BIRC7	Human	Protein	Yes	0.00228946	0.00722107	0.751555	0.00105619	0.00392734	0.788236	0.00388288	0.00448149	0.387226	0.00228484	0.0027338	0.403282	0.893586	No	NA	NA	NA	0.00319589	0.00302047	0.291378	0.00204413	0.00172084	0.236183	0.00218105	0.0019518	0.265054	0.00227263	0.00118695	0.0555335	0.944941	No
12408-333	Ras-related protein Rab-22A	RB22A	Q9UL26	Plays a role in endocytosis and intracellular protein transport. Mediates trafficking of TF from early endosomes to recycling endosomes (PubMed:16537905). Required for NGF-mediated endocytosis of NTRK1, and subsequent neurite outgrowth (PubMed:21849477). Binds GTP and GDP and has low GTPase activity. Alternates between a GTP-bound active form and a GDP-bound inactive form (PubMed:16537905). {ECO:0000269|PubMed:16537905, ECO:0000269|PubMed:21849477}.	57403	RAB22A	Human	Protein	Yes	0.0278311	0.0189933	0.144506	0.00427061	0.00963588	0.658063	-0.000263937	0.011543	0.981779	0.00575671	0.00689291	0.403625	0.438982	No	NA	NA	NA	0.0128182	0.00795673	0.108861	0.00239645	0.00423393	0.571972	0.00287323	0.0050293	0.568397	0.00404758	0.00299995	0.177268	0.491241	No
9339-204	Peptidyl-prolyl cis-trans isomerase FKBP2	FKBP2	P26885	PPIases accelerate the folding of proteins. It catalyzes the cis-trans isomerization of proline imidic peptide bonds in oligopeptides.	2286	FKBP2	Human	Protein	Yes	0.0193966	0.0144808	0.182034	0.00496799	0.00650695	0.446001	-0.00257717	0.00833232	0.757396	0.00403628	0.00483422	0.403752	0.411551	No	NA	NA	NA	0.0145882	0.00600893	0.0161349	0.00204321	0.0028604	0.475804	0.00109435	0.00363319	0.763547	0.00326424	0.00210504	0.120978	0.129358	No
4911-49	Glutathione S-transferase P	Glutathione S-transferase Pi	P09211	Conjugation of reduced glutathione to a wide number of exogenous and endogenous hydrophobic electrophiles. Involved in the formation of glutathione conjugates of both prostaglandin A2 (PGA2) and prostaglandin J2 (PGJ2) (PubMed:9084911). Participates in the formation of novel hepoxilin regioisomers (PubMed:21046276). Regulates negatively CDK5 activity via p25/p35 translocation to prevent neurodegeneration. {ECO:0000269|PubMed:21046276, ECO:0000269|PubMed:21668448, ECO:0000269|PubMed:9084911}.	2950	GSTP1	Human	Protein	Yes	0.00132052	0.00951079	0.889722	-0.000568837	0.00419365	0.89223	-0.00851172	0.00594167	0.153447	-0.00268955	0.00322343	0.40407	0.498157	No	NA	NA	NA	7.29097e-05	0.00398919	0.985437	0.000263065	0.00184318	0.886641	-0.00347041	0.00259231	0.182079	-0.000858517	0.00140581	0.541403	0.486764	No
7835-2	BCL2/adenovirus E1B 19 kDa protein-interacting protein 3-like	BNI3L	O60238	Induces apoptosis. Interacts with viral and cellular anti-apoptosis proteins. Can overcome the suppressors BCL-2 and BCL-XL, although high levels of BCL-XL expression will inhibit apoptosis. Inhibits apoptosis induced by BNIP3. Involved in mitochondrial quality control via its interaction with SPATA18/MIEAP: in response to mitochondrial damage, participates in mitochondrial protein catabolic process (also named MALM) leading to the degradation of damaged proteins inside mitochondria. The physical interaction of SPATA18/MIEAP, BNIP3 and BNIP3L/NIX at the mitochondrial outer membrane regulates the opening of a pore in the mitochondrial double membrane in order to mediate the translocation of lysosomal proteins from the cytoplasm to the mitochondrial matrix. May function as a tumor suppressor. {ECO:0000269|PubMed:10381623, ECO:0000269|PubMed:21264228}.	665	BNIP3L	Human	Protein	Yes	-0.0110547	0.0168518	0.512627	-0.00185563	0.00615514	0.763341	-0.00482186	0.0069624	0.489339	-0.0037071	0.00444793	0.404594	0.858032	No	NA	NA	NA	-0.00559338	0.00706424	0.429482	0.000850126	0.00270525	0.753633	0.0010176	0.00303842	0.738022	0.000431336	0.00194257	0.82428	0.674171	No
11334-7	Leukocyte immunoglobulin-like receptor subfamily B member 3	LIRB3	O75022	May act as receptor for class I MHC antigens. Becomes activated upon coligation of LILRB3 and immune receptors, such as FCGR2B and the B-cell receptor. Down-regulates antigen-induced B-cell activation by recruiting phosphatases to its immunoreceptor tyrosine-based inhibitor motifs (ITIM). {ECO:0000250|UniProtKB:P97484}.		LILRB3	Human	Protein	Yes	0.00915061	0.00565579	0.107356	-0.00130288	0.00384502	0.735051	0.00250105	0.00452022	0.580634	0.00216677	0.00260075	0.404769	0.309667	No	NA	NA	NA	0.0048054	0.00236274	0.0433746	0.000400852	0.00169018	0.812753	-0.00074608	0.0019717	0.705513	0.00102898	0.00112765	0.361509	0.173494	No
12449-16	Peptidyl-prolyl cis-trans isomerase H	PPIH	O43447	PPIase that catalyzes the cis-trans isomerization of proline imidic peptide bonds in oligopeptides and may therefore assist protein folding (PubMed:20676357). Participates in pre-mRNA splicing. May play a role in the assembly of the U4/U5/U6 tri-snRNP complex, one of the building blocks of the spliceosome. May act as a chaperone. {ECO:0000269|PubMed:11823439, ECO:0000269|PubMed:12875835, ECO:0000269|PubMed:20676357, ECO:0000269|PubMed:9570313}.	10465	PPIH	Human	Protein	Yes	0.00622273	0.0143572	0.665205	-0.00219795	0.00608876	0.718463	-0.00875866	0.00748058	0.24296	-0.00373511	0.00448582	0.405043	0.607818	No	NA	NA	NA	0.00541423	0.00601171	0.368946	-0.00087691	0.00267626	0.743483	-0.00171926	0.00327008	0.599603	-0.000511498	0.00195814	0.793926	0.569313	No
16853-5	Nicotinamide riboside kinase 1	NRK1	Q9NWW6	Catalyzes the phosphorylation of nicotinamide riboside (NR) and nicotinic acid riboside (NaR) to form nicotinamide mononucleotide (NMN) and nicotinic acid mononucleotide (NaMN). The enzyme also phosphorylates the antitumor drugs tiazofurin and 3-deazaguanosine. {ECO:0000269|PubMed:15137942}.	54981	NRK1	Human	Protein	Yes	0.0077144	0.0084557	0.362763	0.000296212	0.00549123	0.95703	0.00707971	0.00914112	0.439495	0.00342447	0.00411285	0.405056	0.690103	No	NA	NA	NA	0.00181655	0.00355184	0.609643	0.000437279	0.00241333	0.856385	0.00319507	0.00398541	0.423621	0.00133863	0.00178479	0.453241	0.829204	No
7105-7	CDK5 and ABL1 enzyme substrate 2	CABL2	Q9BTV7	Unknown. Probably involved in G1-S cell cycle transition.	81928	CABLES2	Human	Protein	Yes	0.0103061	0.00705817	0.145914	0.000951477	0.00465852	0.838354	0.000323155	0.00556716	0.953766	0.00265345	0.0031876	0.405167	0.476107	No	NA	NA	NA	0.00519548	0.00295284	0.080122	0.000234226	0.00204764	0.909036	0.000210048	0.00242743	0.931125	0.00131453	0.0013829	0.341825	0.330751	No
9843-5	Alpha-actinin-1	ACTN1	P12814	F-actin cross-linking protein which is thought to anchor actin to a variety of intracellular structures. This is a bundling protein.	87	ACTN1	Human	Protein	Yes	0.0370874	0.0230325	0.109028	0.00358229	0.00999766	0.720458	0.000959352	0.0127844	0.940252	0.00619831	0.00745187	0.405533	0.361503	No	NA	NA	NA	0.0204522	0.00961155	0.0346499	0.00359406	0.00438867	0.41372	0.00429342	0.00556672	0.4414	0.00575217	0.00324418	0.0762165	0.265857	No
3627-71	Membrane metallo-endopeptidase-like 1	MMEL2	Q495T6	Metalloprotease involved in sperm function, possibly by modulating the processes of fertilization and early embryonic development. Degrades a broad variety of small peptides with a preference for peptides shorter than 3 kDa containing neutral bulky aliphatic or aromatic amino acid residues. Shares the same substrate specificity with MME and cleaves peptides at the same amide bond (By similarity). {ECO:0000250}.	79258	MMEL1	Human	Protein	Yes	0.00485921	0.00700266	0.488596	0.0055158	0.00356257	0.123016	-0.00449076	0.00457137	0.327029	0.00216811	0.00260789	0.405767	0.206748	No	NA	NA	NA	0.00337288	0.00293049	0.251209	0.00123313	0.00157221	0.433704	-0.00204189	0.00199287	0.306709	0.000488475	0.00113754	0.667624	0.245945	No
9931-20	Keratin, type II cytoskeletal 1	Keratin-1	P04264	May regulate the activity of kinases such as PKC and SRC via binding to integrin beta-1 (ITB1) and the receptor of activated protein C kinase 1 (RACK1). In complex with C1QBP is a high affinity receptor for kininogen-1/HMWK. {ECO:0000269|PubMed:17956333, ECO:0000269|PubMed:21544310}.	3848	KRT1	Human	Protein	Yes	-0.00751743	0.00568638	0.187772	-0.00245616	0.00410134	0.549885	0.0028174	0.00564484	0.618213	-0.00238245	0.00286582	0.405786	0.435104	No	NA	NA	NA	-0.0024877	0.00238915	0.299097	-0.00152429	0.00180113	0.39832	0.00165583	0.00246015	0.501635	-0.000974467	0.00124162	0.432549	0.440991	No
7934-11	Protein NDRG4	NDRG4	Q9ULP0	Contributes to the maintenance of intracerebral BDNF levels within the normal range, which is necessary for the preservation of spatial learning and the resistance to neuronal cell death caused by ischemic stress (By similarity). May enhance growth factor-induced ERK1 and ERK2 phosphorylation, including that induced by PDGF and FGF. May attenuate NGF-promoted ELK1 phosphorylation in a microtubule-dependent manner. {ECO:0000250, ECO:0000269|PubMed:12755708}.	65009	NDRG4	Human	Protein	Yes	0.000637282	0.00444131	0.886057	0.000842283	0.00315251	0.789586	0.00332713	0.00339602	0.328334	0.0017038	0.00204969	0.405834	0.83492	No	NA	NA	NA	0.000346013	0.00186269	0.852834	0.000879908	0.00138453	0.525752	0.000353839	0.00148389	0.811757	0.000569166	0.000889448	0.522232	0.958016	No
15688-30	Protein ERGIC-53	Mannose-binding lectin	P49257	Mannose-specific lectin. May recognize sugar residues of glycoproteins, glycolipids, or glycosylphosphatidyl inositol anchors and may be involved in the sorting or recycling of proteins, lipids, or both. The LMAN1-MCFD2 complex forms a specific cargo receptor for the ER-to-Golgi transport of selected proteins. {ECO:0000269|PubMed:12717434, ECO:0000269|PubMed:13130098}.	3998	LMAN1	Human	Protein	Yes	0.000763775	0.00531533	0.885897	-0.00280953	0.00287532	0.329599	-0.00113832	0.00352556	0.747103	-0.00170765	0.00205497	0.405983	0.823195	No	NA	NA	NA	0.00103949	0.00222817	0.641382	-0.000391093	0.00126625	0.757725	-0.000521092	0.00153721	0.734954	-0.000204329	0.000895042	0.819421	0.828685	No
11163-7	Protein FAM162B	F162B	Q5T6X4	NA		FAM162B	Human	Protein	Yes	0.00375541	0.00418814	0.371037	0.0013829	0.00306227	0.652013	0.000696863	0.00221731	0.753612	0.00137124	0.00165059	0.40611	0.81197	No	NA	NA	NA	0.002185	0.0017531	0.214182	0.000563259	0.00134601	0.676021	0.000315728	0.000966796	0.744311	0.000698248	0.00071663	0.329883	0.642164	No
8985-13	Protein SERAC1	SRAC1	Q96JX3	Plays an important role in the phosphatidylglycerol remodeling that is essential for both mitochondrial function and intracellular cholesterol trafficking. May catalyze the remodeling of phosphatidylglycerol and be involved in the transacylation-acylation reaction to produce phosphatidylglycerol-36:1. May be involved in bis(monoacylglycerol)phosphate biosynthetic pathway. {ECO:0000269|PubMed:22683713}.	84947	SERAC1	Human	Protein	Yes	0.00624007	0.00472427	0.188156	0.00233307	0.00381844	0.541838	-0.00251115	0.00477052	0.599163	0.00209279	0.00252112	0.40648	0.426137	No	NA	NA	NA	0.00157276	0.0019873	0.429706	0.001133	0.00167795	0.500252	-0.00223723	0.00207582	0.282354	0.00033487	0.0010908	0.758847	0.341371	No
8019-73	Stathmin-3	STMN3	Q9NZ72	Exhibits microtubule-destabilizing activity, which is antagonized by STAT3. {ECO:0000250}.	50861	STMN3	Human	Protein	Yes	0.00783028	0.00659364	0.236509	0.00123066	0.0044312	0.781488	0.000881535	0.00536737	0.869697	0.00251636	0.00303391	0.406872	0.66151	No	NA	NA	NA	0.00271501	0.00276877	0.328058	0.000541038	0.00194759	0.781432	0.000573163	0.00234016	0.806749	0.00104296	0.00131683	0.428349	0.790013	No
17770-42	ER membrane protein complex subunit 8	EMC8	O43402	Part of the endoplasmic reticulum membrane protein complex (EMC) that enables the energy-independent insertion into endoplasmic reticulum membranes of newly synthesized membrane proteins (PubMed:30415835, PubMed:29809151, PubMed:29242231, PubMed:32459176, PubMed:32439656). Preferentially accommodates proteins with transmembrane domains that are weakly hydrophobic or contain destabilizing features such as charged and aromatic residues (PubMed:30415835, PubMed:29809151, PubMed:29242231). Involved in the cotranslational insertion of multi-pass membrane proteins in which stop-transfer membrane-anchor sequences become ER membrane spanning helices (PubMed:30415835, PubMed:29809151). It is also required for the post-translational insertion of tail-anchored/TA proteins in endoplasmic reticulum membranes (PubMed:29809151, PubMed:29242231). By mediating the proper cotranslational insertion of N-terminal transmembrane domains in an N-exo topology, with translocated N-terminus in the lumen of the ER, controls the topology of multi-pass membrane proteins like the G protein-coupled receptors (PubMed:30415835). By regulating the insertion of various proteins in membranes, it is indirectly involved in many cellular processes (Probable). {ECO:0000269|PubMed:29242231, ECO:0000269|PubMed:29809151, ECO:0000269|PubMed:30415835, ECO:0000269|PubMed:32439656, ECO:0000269|PubMed:32459176, ECO:0000305}.	10328	EMC8	Human	Protein	Yes	-0.00722901	0.0113327	0.524321	-0.00393965	0.00649983	0.545072	-0.00194746	0.00806895	0.809513	-0.00383314	0.00462175	0.406894	0.930217	No	NA	NA	NA	-0.00577326	0.0047396	0.224716	8.77669e-05	0.0028592	0.97554	-0.00164145	0.003517	0.641176	-0.00153005	0.00200933	0.446373	0.570447	No
6620-82	Leucine-rich repeat and immunoglobulin-like domain-containing nogo receptor-interacting protein 1	LIGO1	Q96FE5	Functional component of the Nogo receptor signaling complex (RTN4R/NGFR) in RhoA activation responsible for some inhibition of axonal regeneration by myelin-associated factors (PubMed:14966521, PubMed:15694321). Is also an important negative regulator of oligodentrocyte differentiation and axonal myelination (PubMed:15895088). Acts in conjunction with RTN4 and RTN4R in regulating neuronal precursor cell motility during cortical development (By similarity). {ECO:0000250|UniProtKB:Q9D1T0, ECO:0000269|PubMed:14966521, ECO:0000269|PubMed:15694321, ECO:0000269|PubMed:15895088}.	84894	LINGO1	Human	Protein	Yes	-0.0134822	0.00754549	0.0755831	0.00796361	0.00527937	0.132897	-0.0143357	0.00725948	0.049581	-0.00308079	0.00371601	0.407072	0.0130343	No	NA	NA	NA	-0.00570654	0.00316421	0.0729169	0.00228245	0.00232736	0.327832	-0.00682567	0.0031598	0.0318717	-0.00216355	0.00161238	0.179647	0.0290134	No
17671-58	Inhibitor of growth protein 4	ING4	Q9UNL4	Component of HBO1 complexes, which specifically mediate acetylation of histone H3 at 'Lys-14' (H3K14ac), and have reduced activity toward histone H4 (PubMed:16387653). Through chromatin acetylation it may function in DNA replication (PubMed:16387653). May inhibit tumor progression by modulating the transcriptional output of signaling pathways which regulate cell proliferation (PubMed:15251430, PubMed:15528276). Can suppress brain tumor angiogenesis through transcriptional repression of RELA/NFKB3 target genes when complexed with RELA (PubMed:15029197). May also specifically suppress loss of contact inhibition elicited by activated oncogenes such as MYC (PubMed:15029197). Represses hypoxia inducible factor's (HIF) activity by interacting with HIF prolyl hydroxylase 2 (EGLN1) (PubMed:15897452). Can enhance apoptosis induced by serum starvation in mammary epithelial cell line HC11 (By similarity). {ECO:0000250|UniProtKB:Q8C0D7, ECO:0000269|PubMed:15029197, ECO:0000269|PubMed:15251430, ECO:0000269|PubMed:15528276, ECO:0000269|PubMed:15897452, ECO:0000269|PubMed:16387653}.		ING4	Human	Protein	Yes	0.0045633	0.00869511	0.600332	-0.00651264	0.00811109	0.422894	-0.00829015	0.00777579	0.287557	-0.00390845	0.00471584	0.407223	0.504114	No	NA	NA	NA	0.00137701	0.00364817	0.706264	-0.000345687	0.00357018	0.922954	-0.00149271	0.00339794	0.660889	-0.000220401	0.00204039	0.91398	0.846555	No
8029-35	Fc_MOUSE	Fc_MOUSE	Q99LC4	NA			Mouse	Protein	No	-0.00234994	0.00469933	0.617619	-0.0018018	0.00432346	0.677273	-0.003017	0.00557766	0.589134	-0.00228973	0.0027637	0.407386	0.98516	No	NA	NA	NA	-0.0022951	0.00196517	0.244331	-0.000943387	0.00189992	0.620016	-0.00138573	0.00243185	0.569394	-0.0015459	0.00119093	0.194266	0.882386	No
2851-63	C5a anaphylatoxin	C5a	P01031	Activation of C5 by a C5 convertase initiates the spontaneous assembly of the late complement components, C5-C9, into the membrane attack complex. C5b has a transient binding site for C6. The C5b-C6 complex is the foundation upon which the lytic complex is assembled.; [C5a anaphylatoxin]: Derived from proteolytic degradation of complement C5, C5a anaphylatoxin is a mediator of local inflammatory process. Binding to the receptor C5AR1 induces a variety of responses including intracellular calcium release, contraction of smooth muscle, increased vascular permeability, and histamine release from mast cells and basophilic leukocytes (PubMed:8182049). C5a is also a potent chemokine which stimulates the locomotion of polymorphonuclear leukocytes and directs their migration toward sites of inflammation. {ECO:0000269|PubMed:8182049}.	727	C5	Human	Protein	Yes	0.00491801	0.00482741	0.309623	0.00281328	0.0050438	0.577576	-0.000921528	0.00515042	0.858167	0.00239235	0.00288775	0.407417	0.706564	No	NA	NA	NA	0.00225191	0.00202363	0.26721	0.00247357	0.00221207	0.264711	0.00178519	0.00224259	0.426891	0.00217854	0.00124284	0.0796237	0.975374	No
18297-8	Ras-related protein M-Ras	RASM	O14807	Serves as an important signal transducer for a novel upstream stimuli in controlling cell proliferation. Activates the MAP kinase pathway. {ECO:0000269|PubMed:16630891, ECO:0000269|PubMed:28289718}.	22808	MRAS	Human	Protein	Yes	0.00542109	0.00451071	0.230943	-0.000172807	0.00334156	0.958804	0.00226849	0.00464585	0.62585	0.00192428	0.00232472	0.407814	0.606436	No	NA	NA	NA	0.00258459	0.00188975	0.173041	0.000294028	0.00146855	0.841498	0.000636787	0.00202639	0.75364	0.00102828	0.00100644	0.306923	0.617067	No
11146-4	T-box transcription factor TBX22	TBX22	Q9Y458	Probable transcriptional regulator involved in developmental processes. This is major determinant crucial to palatogenesis.		TBX22	Human	Protein	Yes	-0.0010288	0.00283643	0.717229	-0.0024628	0.00267944	0.35904	-0.000434432	0.00242029	0.857718	-0.00125508	0.00151742	0.408175	0.850231	No	NA	NA	NA	-0.000457864	0.00118959	0.700753	-0.00130247	0.00117664	0.269542	0.000147701	0.00105535	0.888827	-0.00048638	0.000655572	0.458138	0.656185	No
13602-6	NHP2-like protein 1	NH2L1	P55769	Involved in pre-mRNA splicing as component of the spliceosome (PubMed:28781166). Binds to the 5'-stem-loop of U4 snRNA and thereby contributes to spliceosome assembly (PubMed:10545122, PubMed:17412961). The protein undergoes a conformational change upon RNA-binding (PubMed:17412961). {ECO:0000269|PubMed:10545122, ECO:0000269|PubMed:17412961, ECO:0000269|PubMed:28781166}.	4809	NHP2L1	Human	Protein	Yes	0.0033864	0.0108394	0.755071	0.00141509	0.00412478	0.731878	0.00790886	0.00790363	0.31812	0.00286454	0.00346489	0.408388	0.766004	No	NA	NA	NA	-0.00108151	0.00454673	0.812245	0.00126263	0.00181138	0.486516	0.0021627	0.00345111	0.531545	0.0011761	0.00151253	0.436821	0.847658	No
11436-6	Alpha-internexin	AINX	Q16352	Class-IV neuronal intermediate filament that is able to self-assemble. It is involved in the morphogenesis of neurons. It may form an independent structural network without the involvement of other neurofilaments or it may cooperate with NEFL to form the filamentous backbone to which NEFM and NEFH attach to form the cross-bridges. May also cooperate with the neuronal intermediate filament protein PRPH to form filamentous networks (By similarity). {ECO:0000250|UniProtKB:P46660}.	9118	INA	Human	Protein	Yes	-0.00888923	0.00491143	0.0719074	-0.000692191	0.00304924	0.820634	0.00180074	0.00475589	0.705335	-0.00188047	0.00227497	0.40847	0.248155	No	NA	NA	NA	-0.00442887	0.00205255	0.0322165	-0.000801056	0.00133925	0.550373	0.00109345	0.00207306	0.598422	-0.00121005	0.000986483	0.219962	0.150528	No
3894-15	N-acetyl-D-glucosamine kinase	NAGK	Q9UJ70	Converts endogenous N-acetylglucosamine (GlcNAc), a major component of complex carbohydrates, from lysosomal degradation or nutritional sources into GlcNAc 6-phosphate. Involved in the N-glycolylneuraminic acid (Neu5Gc) degradation pathway: although human is not able to catalyze formation of Neu5Gc due to the inactive CMAHP enzyme, Neu5Gc is present in food and must be degraded. Also has ManNAc kinase activity. {ECO:0000269|PubMed:22692205}.	55577	NAGK	Human	Protein	Yes	0.013376	0.0124075	0.282391	0.00539694	0.00617858	0.38336	-0.00289372	0.00792772	0.715462	0.00374918	0.00453599	0.408497	0.502768	No	NA	NA	NA	0.00770443	0.00518967	0.139332	0.00247582	0.00271517	0.36286	0.00180725	0.0034556	0.601521	0.00301437	0.00197442	0.126833	0.613209	No
7758-217	RING finger protein 215	RN215	Q9Y6U7	NA	200312	RNF215	Human	Protein	Yes	-0.00057606	0.00820873	0.944128	-0.000534768	0.0076261	0.94416	0.00992527	0.00690792	0.152236	0.0035902	0.00434409	0.408546	0.498776	No	NA	NA	NA	-0.00213991	0.00343939	0.534578	0.000789229	0.00335142	0.81405	0.00156202	0.00302468	0.606091	0.000212482	0.0018802	0.910022	0.705927	No
11568-2	Peptidyl-prolyl cis-trans isomerase FKBP1B	FKB1B	P68106	Has the potential to contribute to the immunosuppressive and toxic effects of FK506 and rapamycin. PPIases accelerate the folding of proteins. It catalyzes the cis-trans isomerization of proline imidic peptide bonds in oligopeptides. {ECO:0000269|PubMed:7513996, ECO:0000269|PubMed:7592869}.	2281	FKBP1B	Human	Protein	Yes	0.014993	0.0197544	0.448821	0.0104345	0.00882418	0.238304	-0.00464296	0.0104191	0.656324	0.00526704	0.0063736	0.408587	0.474737	No	NA	NA	NA	0.00909059	0.00827148	0.273162	0.0050265	0.00387587	0.196053	-0.00165023	0.00454378	0.716826	0.00298984	0.00277757	0.281739	0.393972	No
14067-6	Plakophilin-2	PKP2	Q99959	Regulates focal adhesion turnover resulting in changes in focal adhesion size, cell adhesion and cell spreading, potentially via transcriptional modulation of beta-integrins (PubMed:23884246). Required to maintain gingival epithelial barrier function (PubMed:34368962). Required for cardiac sodium current propagation and electrical synchrony in cardiac myocytes (By similarity). Required for the formation of desmosome cell junctions in cardiomyocytes, thereby required for the correct formation of the heart, specifically trabeculation and formation of the atria walls (By similarity). Loss of desmosome cell junctions leads to mis-localization of DSP and DSG2 resulting in disruption of cell-cell adhesion and disordered intermediate filaments (By similarity). Modulates profibrotic gene expression in cardiomyocytes via regulation of DSP expression and subsequent activation of downstream TGFB1 and MAPK14/p38 MAPK signaling (By similarity). May play a role in junctional plaques (PubMed:22781308). Involved in the inhibition of viral infection by influenza A viruses (IAV) (PubMed:28169297). Acts as a host restriction factor for IAV viral propagation, potentially via disrupting the interaction of IAV polymerase complex proteins (PubMed:28169297). {ECO:0000250|UniProtKB:F1M7L9, ECO:0000250|UniProtKB:Q9CQ73, ECO:0000269|PubMed:22781308, ECO:0000269|PubMed:23884246, ECO:0000269|PubMed:28169297, ECO:0000269|PubMed:34368962}.	5318	PKP2	Human	Protein	Yes	-0.00625253	0.0206837	0.762763	-0.00854314	0.0124865	0.494585	-0.00542655	0.013903	0.696691	-0.00700072	0.00847433	0.408742	0.985414	No	NA	NA	NA	-0.0024547	0.00867535	0.777525	0.00347673	0.00548888	0.52713	0.00310986	0.00606055	0.608388	0.00227193	0.00368344	0.537369	0.833543	No
13384-110	Fumarate hydratase, mitochondrial	FUMH	P07954	Catalyzes the reversible stereospecific interconversion of fumarate to L-malate (PubMed:30761759). Experiments in other species have demonstrated that specific isoforms of this protein act in defined pathways and favor one direction over the other (Probable). {ECO:0000269|PubMed:30761759, ECO:0000305}.; [Isoform Mitochondrial]: Catalyzes the hydration of fumarate to L-malate in the tricarboxylic acid (TCA) cycle to facilitate a transition step in the production of energy in the form of NADH. {ECO:0000250|UniProtKB:P10173}.; [Isoform Cytoplasmic]: Catalyzes the dehydration of L-malate to fumarate (By similarity). Fumarate metabolism in the cytosol plays a role during urea cycle and arginine metabolism; fumarate being a by-product of the urea cycle and amino-acid catabolism (By similarity). Also plays a role in DNA repair by promoting non-homologous end-joining (NHEJ) (PubMed:20231875, PubMed:26237645). In response to DNA damage and phosphorylation by PRKDC, translocates to the nucleus and accumulates at DNA double-strand breaks (DSBs): acts by catalyzing formation of fumarate, an inhibitor of KDM2B histone demethylase activity, resulting in enhanced dimethylation of histone H3 'Lys-36' (H3K36me2) (PubMed:26237645). {ECO:0000250|UniProtKB:P97807, ECO:0000269|PubMed:20231875, ECO:0000269|PubMed:26237645}.	2271	FH	Human	Protein	Yes	0.0333471	0.0225538	0.140933	-0.0147474	0.0133465	0.270399	-0.0161025	0.0147673	0.276756	-0.00748628	0.00906644	0.408967	0.141263	No	NA	NA	NA	0.0176381	0.00942694	0.0628953	0.00121678	0.00588194	0.836308	-0.00220002	0.00645511	0.733574	0.00281889	0.00394804	0.47523	0.207018	No
12490-92	Ragulator complex protein LAMTOR3	LTOR3	Q9UHA4	As part of the Ragulator complex it is involved in amino acid sensing and activation of mTORC1, a signaling complex promoting cell growth in response to growth factors, energy levels, and amino acids. Activated by amino acids through a mechanism involving the lysosomal V-ATPase, the Ragulator functions as a guanine nucleotide exchange factor activating the small GTPases Rag. Activated Ragulator and Rag GTPases function as a scaffold recruiting mTORC1 to lysosomes where it is in turn activated. Adapter protein that enhances the efficiency of the MAP kinase cascade facilitating the activation of MAPK2. {ECO:0000269|PubMed:20381137, ECO:0000269|PubMed:22980980}.		LAMTOR3	Human	Protein	Yes	0.00191634	0.00564964	0.73484	-0.00222119	0.00330273	0.501961	-0.00303411	0.00369742	0.412787	-0.00186349	0.00225789	0.409188	0.755942	No	NA	NA	NA	0.000645975	0.00236981	0.785472	0.000227084	0.00145304	0.875956	0.000570073	0.00161426	0.724324	0.000426236	0.000982731	0.664487	0.982494	No
19640-2	Parathyroid Hormone1-34	Parathyroid Hormone1-34	P01270	PTH elevates calcium level by dissolving the salts in bone and preventing their renal excretion. Stimulates [1-14C]-2-deoxy-D-glucose (2DG) transport and glycogen synthesis in osteoblastic cells. {ECO:0000269|PubMed:21076856}.	5741	PTH	Human	Protein	Yes	-1.28949e-05	0.00685062	0.9985	0.00122663	0.00449792	0.785334	-0.011158	0.005899	0.0599078	-0.0026167	0.00317064	0.409205	0.226383	No	NA	NA	NA	0.00297602	0.00286506	0.300264	-0.000511431	0.00197695	0.796114	-0.00329403	0.00258376	0.203729	-0.000496189	0.00137688	0.718569	0.266951	No
10721-76	Heat shock 70 kDa protein 1A	HSP 70	P0DMV8	Molecular chaperone implicated in a wide variety of cellular processes, including protection of the proteome from stress, folding and transport of newly synthesized polypeptides, activation of proteolysis of misfolded proteins and the formation and dissociation of protein complexes. Plays a pivotal role in the protein quality control system, ensuring the correct folding of proteins, the re-folding of misfolded proteins and controlling the targeting of proteins for subsequent degradation. This is achieved through cycles of ATP binding, ATP hydrolysis and ADP release, mediated by co-chaperones. The co-chaperones have been shown to not only regulate different steps of the ATPase cycle, but they also have an individual specificity such that one co-chaperone may promote folding of a substrate while another may promote degradation. The affinity for polypeptides is regulated by its nucleotide bound state. In the ATP-bound form, it has a low affinity for substrate proteins. However, upon hydrolysis of the ATP to ADP, it undergoes a conformational change that increases its affinity for substrate proteins. It goes through repeated cycles of ATP hydrolysis and nucleotide exchange, which permits cycles of substrate binding and release. The co-chaperones are of three types: J-domain co-chaperones such as HSP40s (stimulate ATPase hydrolysis by HSP70), the nucleotide exchange factors (NEF) such as BAG1/2/3 (facilitate conversion of HSP70 from the ADP-bound to the ATP-bound state thereby promoting substrate release), and the TPR domain chaperones such as HOPX and STUB1 (PubMed:24012426, PubMed:26865365, PubMed:24318877). Maintains protein homeostasis during cellular stress through two opposing mechanisms: protein refolding and degradation. Its acetylation/deacetylation state determines whether it functions in protein refolding or protein degradation by controlling the competitive binding of co-chaperones HOPX and STUB1. During the early stress response, the acetylated form binds to HOPX which assists in chaperone-mediated protein refolding, thereafter, it is deacetylated and binds to ubiquitin ligase STUB1 that promotes ubiquitin-mediated protein degradation (PubMed:27708256). Regulates centrosome integrity during mitosis, and is required for the maintenance of a functional mitotic centrosome that supports the assembly of a bipolar mitotic spindle (PubMed:27137183). Enhances STUB1-mediated SMAD3 ubiquitination and degradation and facilitates STUB1-mediated inhibition of TGF-beta signaling (PubMed:24613385). Essential for STUB1-mediated ubiquitination and degradation of FOXP3 in regulatory T-cells (Treg) during inflammation (PubMed:23973223). Negatively regulates heat shock-induced HSF1 transcriptional activity during the attenuation and recovery phase period of the heat shock response (PubMed:9499401). Involved in the clearance of misfolded PRDM1/Blimp-1 proteins. Sequesters them in the cytoplasm and promotes their association with SYNV1/HRD1, leading to proteasomal degradation (PubMed:28842558). {ECO:0000269|PubMed:22528486, ECO:0000269|PubMed:23973223, ECO:0000269|PubMed:24318877, ECO:0000269|PubMed:24613385, ECO:0000269|PubMed:27137183, ECO:0000269|PubMed:27708256, ECO:0000269|PubMed:28842558, ECO:0000269|PubMed:9499401, ECO:0000303|PubMed:24012426, ECO:0000303|PubMed:26865365}.; (Microbial infection) In case of rotavirus A infection, serves as a post-attachment receptor for the virus to facilitate entry into the cell. {ECO:0000269|PubMed:16537599}.	3303	HSPA1A	Human	Protein	Yes	-0.00125374	0.00896378	0.888914	0.00212631	0.0057028	0.709622	0.00634371	0.00614619	0.303173	0.00312502	0.00378869	0.409468	0.762027	No	NA	NA	NA	-0.000497972	0.00375958	0.894767	0.00117018	0.00250603	0.641007	0.00347146	0.00267609	0.195955	0.00172027	0.00164484	0.295627	0.66215	No
9964-10	Myocardial zonula adherens protein	MYZAP	P0CAP1	Plays a role in cellular signaling via Rho-related GTP-binding proteins and subsequent activation of transcription factor SRF (By similarity). Targets TJP1 to cell junctions. In cortical neurons, may play a role in glutaminergic signal transduction through interaction with the NMDA receptor subunit GRIN1 (By similarity). {ECO:0000250}.	100820829	MYZAP	Human	Protein	Yes	0.00188017	0.0116661	0.872137	0.0197157	0.00854111	0.0219226	-0.00576058	0.00702687	0.413246	0.00405274	0.00492021	0.410114	0.0689778	No	NA	NA	NA	-0.00143432	0.0048922	0.769704	0.00951291	0.0037445	0.0117685	-0.000909053	0.00306811	0.767295	0.00237975	0.00213524	0.26506	0.067686	No
2514-65	Ephrin-B3	Ephrin-B3	Q15768	Cell surface transmembrane ligand for Eph receptors, a family of receptor tyrosine kinases which are crucial for migration, repulsion and adhesion during neuronal, vascular and epithelial development. Binds promiscuously Eph receptors residing on adjacent cells, leading to contact-dependent bidirectional signaling into neighboring cells. The signaling pathway downstream of the receptor is referred to as forward signaling while the signaling pathway downstream of the ephrin ligand is referred to as reverse signaling. May play a pivotal role in forebrain function. Binds to, and induce the collapse of, commissural axons/growth cones in vitro. May play a role in constraining the orientation of longitudinally projecting axons (By similarity). {ECO:0000250}.; (Microbial infection) Acts as a receptor for nipah virus and hendra virus. {ECO:0000269|PubMed:16477309, ECO:0000269|PubMed:17376907}.	1949	EFNB3	Human	Protein	Yes	0.00214712	0.00808199	0.790787	-0.00493255	0.00352122	0.1627	0.00130547	0.00478047	0.785053	-0.00220315	0.00267529	0.410215	0.489379	No	NA	NA	NA	0.00123206	0.00338917	0.716619	-0.000885112	0.00155346	0.569424	0.00089466	0.0020839	0.668122	-7.31078e-05	0.00116904	0.950135	0.727169	No
3312-64	High affinity immunoglobulin gamma Fc receptor I	FCGR1	P12314	High affinity receptor for the Fc region of immunoglobulins gamma. Functions in both innate and adaptive immune responses. Mediates IgG effector functions on monocytes triggering antibody-dependent cellular cytotoxicity (ADCC) of virus-infected cells. {ECO:0000269|PubMed:10397749, ECO:0000269|PubMed:10514529, ECO:0000269|PubMed:11711607, ECO:0000269|PubMed:21965667, ECO:0000269|PubMed:8611682, ECO:0000269|PubMed:9881690}.	2209	FCGR1A	Human	Protein	Yes	-0.00494668	0.00895358	0.581276	-0.00309538	0.00361428	0.392705	0.00026827	0.00538193	0.960291	-0.00234237	0.00284497	0.410317	0.83389	No	NA	NA	NA	-0.00221769	0.00375485	0.555484	-0.00140172	0.00158838	0.378489	-0.000775517	0.0023461	0.741304	-0.0013156	0.00124133	0.289223	0.944758	No
12811-55	Zinc finger protein 415	ZN415	Q09FC8	Involved in transcriptional regulation. Transcriptional activity differed among the various isoforms. All isoforms except isoform 3 seem to suppresses the transcriptional activities of AP-1 and p53/TP53. {ECO:0000269|PubMed:17055453}.		ZNF415	Human	Protein	Yes	0.00156115	0.00770394	0.839633	0.00209817	0.0039835	0.598929	0.00351134	0.00543322	0.518796	0.0024395	0.00296508	0.410655	0.970806	No	NA	NA	NA	0.00183852	0.00322874	0.569749	0.000344112	0.00175178	0.844453	0.0015854	0.00236888	0.504052	0.000951704	0.001291	0.461011	0.874897	No
4569-52	VPS10 domain-containing receptor SorCS2	SORC2	Q96PQ0	The heterodimer formed by NGFR and SORCS2 functions as receptor for the precursor forms of NGF (proNGF) and BDNF (proBDNF) (PubMed:22155786, PubMed:24908487). ProNGF and proBDNF binding both promote axon growth cone collapse (in vitro) (PubMed:22155786, PubMed:24908487). Plays a role in the regulation of dendritic spine density in hippocampus neurons (By similarity). Required for normal neurite branching and extension in response to BDNF (PubMed:27457814). Plays a role in BDNF-dependent hippocampal synaptic plasticity. Together with NGFR and NTRK2, is required both for BDNF-mediated synaptic long-term depression and long-term potentiation (PubMed:27457814). ProNGF binding promotes dissociation of TRIO from the heterodimer, which leads to inactivation of RAC1 and/or RAC2 and subsequent reorganization of the actin cytoskeleton (PubMed:22155786). Together with the retromer complex subunit VPS35, required for normal expression of GRIN2A at synapses and dendritic cell membranes. Required for normal expression of the amino acid transporter SLC1A1 at the cell membrane, and thereby contributes to protect cells against oxidative stress (By similarity). {ECO:0000250|UniProtKB:Q9EPR5, ECO:0000269|PubMed:22155786, ECO:0000269|PubMed:24908487, ECO:0000269|PubMed:27457814}.; [SorCS2 122 kDa chain]: Does not promote Schwann cell apoptosis in response to proBDNF. {ECO:0000269|PubMed:24908487}.; SorCS2 104 kDa chain and SorCS2 18 kDa chain together promote Schwann cell apoptosis in response to proBDNF. {ECO:0000269|PubMed:24908487}.	57537	SORCS2	Human	Protein	Yes	0.0187489	0.0236761	0.429421	-0.0227163	0.0144896	0.118394	-0.00272162	0.014165	0.847817	-0.00765909	0.00931254	0.410821	0.294425	No	NA	NA	NA	0.00586396	0.0099375	0.555843	-0.00969212	0.00637052	0.129615	-0.00319357	0.00617303	0.605451	-0.00431487	0.00404858	0.286526	0.407663	No
19150-20	Phosphoribosyl pyrophosphate synthase-associated protein 2	KPRB	O60256	Seems to play a negative regulatory role in 5-phosphoribose 1-diphosphate synthesis.	5636	PRPSAP2	Human	Protein	Yes	0.0118683	0.010048	0.239029	0.00113239	0.0065126	0.862124	0.00230302	0.00712524	0.746844	0.00356558	0.00433641	0.410938	0.652537	No	NA	NA	NA	0.00743272	0.00419502	0.0780486	-0.000822127	0.00286206	0.774195	0.00244218	0.00310309	0.432143	0.00203574	0.0018806	0.279031	0.263243	No
18887-7	Ectonucleoside triphosphate diphosphohydrolase 2	ENTP2	Q9Y5L3	In the nervous system, could hydrolyze ATP and other nucleotides to regulate purinergic neurotransmission. Hydrolyzes ADP only to a marginal extent. The order of activity with different substrates is ATP > GTP > CTP = ITP > UTP >> ADP = UDP.	954	ENTPD2	Human	Protein	Yes	0.00501849	0.0109763	0.648048	0.00557427	0.00739887	0.45203	0.00153094	0.00885244	0.862862	0.00414504	0.00504254	0.411069	0.936671	No	NA	NA	NA	0.00160606	0.00460474	0.727641	0.00301937	0.00324973	0.353862	-0.0015344	0.00385878	0.691293	0.00123727	0.00218734	0.571631	0.662636	No
13704-5	Hydroxymethylglutaryl-CoA synthase, mitochondrial	HMCS2	P54868	Catalyzes the first irreversible step in ketogenesis, condensing acetyl-CoA to acetoacetyl-CoA to form HMG-CoA, which is converted by HMG-CoA reductase (HMGCR) into mevalonate. {ECO:0000269|PubMed:11228257, ECO:0000269|PubMed:23751782, ECO:0000269|PubMed:29597274}.	3158	HMGCS2	Human	Protein	Yes	-0.00210317	0.00696545	0.763029	0.00572406	0.00625418	0.361083	0.00483602	0.00651406	0.458661	0.00311083	0.00378659	0.41134	0.668626	No	NA	NA	NA	-0.00225872	0.00291749	0.439786	0.00230756	0.00274967	0.402273	0.00348433	0.002834	0.220243	0.00126563	0.00163461	0.438771	0.330255	No
10011-65	Inositol polyphosphate 5-phosphatase OCRL-1	OCRL	Q01968	Catalyzes the hydrolysis of the 5-position phosphate of phosphatidylinositol 4,5-bisphosphate (PtdIns(4,5)P2) and phosphatidylinositol-3,4,5-bisphosphate (PtdIns(3,4,5)P3), with the greatest catalytic activity towards PtdIns(4,5)P2 (PubMed:7761412, PubMed:15474001, PubMed:9430698, PubMed:10764818). Able also to hydrolyze the 5-phosphate of inositol 1,4,5-trisphosphate and of inositol 1,3,4,5-tetrakisphosphate (PubMed:7761412, PubMed:25869668). Regulates traffic in the endosomal pathway by regulating the specific pool of phosphatidylinositol 4,5-bisphosphate that is associated with endosomes (PubMed:21971085). Involved in primary cilia assembly (PubMed:22228094, PubMed:22543976). Acts as a regulator of phagocytosis, hydrolyzing PtdIns(4,5)P2 to promote phagosome closure, through attenuation of PI3K signaling (PubMed:22072788). {ECO:0000269|PubMed:10764818, ECO:0000269|PubMed:15474001, ECO:0000269|PubMed:21971085, ECO:0000269|PubMed:22072788, ECO:0000269|PubMed:22228094, ECO:0000269|PubMed:22543976, ECO:0000269|PubMed:25869668, ECO:0000269|PubMed:7761412, ECO:0000269|PubMed:9430698}.	4952	OCRL	Human	Protein	Yes	-0.00376925	0.00490291	0.44299	0.00104651	0.00442277	0.813175	0.00440955	0.00306313	0.151455	0.00183974	0.00223999	0.411465	0.359738	No	NA	NA	NA	-0.00213103	0.00205372	0.300768	-0.000261198	0.00194406	0.893244	0.000908259	0.00134063	0.498831	-6.52284e-05	0.000972168	0.946505	0.460879	No
4130-71	Fibroblast growth factor 6	FGF-6	P10767	Plays an important role in the regulation of cell proliferation, cell differentiation, angiogenesis and myogenesis, and is required for normal muscle regeneration. {ECO:0000269|PubMed:8663044}.	2251	FGF6	Human	Protein	Yes	0.0124099	0.00976071	0.20515	0.000182087	0.00582129	0.975075	0.00308752	0.00665932	0.643378	0.00328116	0.00399823	0.411843	0.560186	No	NA	NA	NA	0.00582804	0.00408934	0.155763	-0.000605254	0.00255824	0.813198	0.0043557	0.00288983	0.13322	0.00233977	0.00173463	0.177384	0.280899	No
7967-38	Putative POTE ankyrin domain family member M	POTEM	A6NI47	NA	641455	POTEM	Human	Protein	Yes	-0.00492937	0.00830339	0.553455	-3.13191e-05	0.00357455	0.993017	-0.0135312	0.00833819	0.106104	-0.00250647	0.00305494	0.411951	0.314612	No	NA	NA	NA	-0.00413161	0.0034728	0.235662	0.000145702	0.00157105	0.926194	-0.00514557	0.00364106	0.159048	-0.00119197	0.00133215	0.370909	0.269748	No
17726-3	GTP-binding protein SAR1a	SAR1A	Q9NR31	Involved in transport from the endoplasmic reticulum to the Golgi apparatus (By similarity). Required to maintain SEC16A localization at discrete locations on the ER membrane perhaps by preventing its dissociation. SAR1A-GTP-dependent assembly of SEC16A on the ER membrane forms an organized scaffold defining endoplasmic reticulum exit sites (ERES). {ECO:0000250, ECO:0000269|PubMed:17005010}.	56681	SAR1A	Human	Protein	Yes	0.0350538	0.0265655	0.188598	0.0102757	0.010957	0.349382	-0.00618829	0.0134946	0.647005	0.0066466	0.00810103	0.411952	0.339973	No	NA	NA	NA	0.0219892	0.011078	0.0486046	0.00516828	0.0048128	0.284077	0.00194837	0.00588545	0.740932	0.00571832	0.00353134	0.105381	0.275185	No
18179-56	Spermine synthase	SPSY	P52788	Catalyzes the production of spermine from spermidine and decarboxylated S-adenosylmethionine (dcSAM). {ECO:0000269|PubMed:18367445, ECO:0000269|PubMed:18550699, ECO:0000269|PubMed:23696453, ECO:0000269|PubMed:23897707}.	6611	SMS	Human	Protein	Yes	-0.00495559	0.00639584	0.439423	-0.00367469	0.00435769	0.400009	0.000451735	0.0044817	0.919807	-0.00230244	0.00280725	0.412114	0.722925	No	NA	NA	NA	-0.000615622	0.00268643	0.818994	-0.00201053	0.00191356	0.294577	0.00105072	0.00195288	0.591111	-0.00053254	0.00121818	0.661995	0.533977	No
12500-88	SUMO-activating enzyme subunit 2	SAE2	Q9UBT2	The heterodimer acts as an E1 ligase for SUMO1, SUMO2, SUMO3, and probably SUMO4. It mediates ATP-dependent activation of SUMO proteins followed by formation of a thioester bond between a SUMO protein and a conserved active site cysteine residue on UBA2/SAE2. {ECO:0000269|PubMed:11451954, ECO:0000269|PubMed:11481243, ECO:0000269|PubMed:15660128, ECO:0000269|PubMed:17643372, ECO:0000269|PubMed:19443651, ECO:0000269|PubMed:20164921}.		UBA2	Human	Protein	Yes	-0.00100231	0.0110115	0.927571	-0.00969799	0.00747027	0.195593	0.00154216	0.0087897	0.860892	-0.00414442	0.00505655	0.412437	0.59077	No	NA	NA	NA	-0.00233984	0.00461537	0.612772	-0.00387599	0.00328552	0.239404	0.000848157	0.00383242	0.825061	-0.00197989	0.00219439	0.366924	0.642855	No
18299-13	Calpain small subunit 1	CPNS1	P04632	Regulatory subunit of the calcium-regulated non-lysosomal thiol-protease which catalyzes limited proteolysis of substrates involved in cytoskeletal remodeling and signal transduction. Essential for embryonic development (By similarity). {ECO:0000250|UniProtKB:O88456}.	826	CAPNS1	Human	Protein	Yes	0.0241011	0.0153902	0.11903	0.00363058	0.00786842	0.644966	-0.00205523	0.0103322	0.842518	0.00474566	0.00579857	0.413117	0.361494	No	NA	NA	NA	0.0133117	0.00642394	0.0396116	0.00221506	0.00345674	0.522333	0.00412242	0.00449674	0.360302	0.00452307	0.00252076	0.0727606	0.312634	No
2939-10	Artemin	Artemin	Q5T4W7	Ligand for the GFR-alpha-3-RET receptor complex but can also activate the GFR-alpha-1-RET receptor complex. Supports the survival of sensory and sympathetic peripheral neurons in culture and also supports the survival of dopaminergic neurons of the ventral mid-brain. Strong attractant of gut hematopoietic cells thus promoting the formation Peyer's patch-like structures, a major component of the gut-associated lymphoid tissue. {ECO:0000269|PubMed:10583383, ECO:0000269|PubMed:9883723}.	9048	ARTN	Human	Protein	Yes	0.00350484	0.00461167	0.448211	-0.00643999	0.00371842	0.0847101	0.0166339	0.00515824	0.00145835	0.00206588	0.00252436	0.413142	0.00128999	No	NA	NA	NA	0.00207179	0.00193128	0.284756	-0.00193019	0.00164035	0.240605	0.00672163	0.00225685	0.00323263	0.00138478	0.00109364	0.205437	0.00743712	No
13650-11	Kv channel-interacting protein 1	KCIP1	Q9NZI2	Regulatory subunit of Kv4/D (Shal)-type voltage-gated rapidly inactivating A-type potassium channels. Regulates channel density, inactivation kinetics and rate of recovery from inactivation in a calcium-dependent and isoform-specific manner. In vitro, modulates KCND1/Kv4.1 and KCND2/Kv4.2 currents. Increases the presence of KCND2 at the cell surface. {ECO:0000269|PubMed:10676964, ECO:0000269|PubMed:11423117, ECO:0000269|PubMed:12829703, ECO:0000269|PubMed:17187064}.		KCNIP1	Human	Protein	Yes	-0.000494992	0.00605416	0.934924	0.0062814	0.00441443	0.156194	-0.000459323	0.00469951	0.922231	0.00232513	0.00284121	0.413152	0.503779	No	NA	NA	NA	-0.00110267	0.00253799	0.664448	0.00341345	0.00193543	0.0791953	-0.00137497	0.00204702	0.502503	0.000623339	0.00123012	0.612344	0.174324	No
7070-25	Kell blood group glycoprotein	KELL	P23276	Zinc endopeptidase with endothelin-3-converting enzyme activity. Cleaves EDN1, EDN2 and EDN3, with a marked preference for EDN3. {ECO:0000269|PubMed:10438732}.	3792	KEL	Human	Protein	Yes	-0.00375876	0.00341692	0.27272	-0.000470254	0.0019065	0.805406	-0.00122088	0.00376767	0.746223	-0.00124605	0.00152283	0.413214	0.702435	No	NA	NA	NA	-0.00167264	0.00143254	0.244444	0.000287544	0.000837829	0.73178	0.000643163	0.00164263	0.695785	-7.31958e-05	0.000661905	0.911947	0.444375	No
12452-32	Histone-lysine N-methyltransferase SUV420H2	SV422	Q86Y97	Histone methyltransferase that specifically methylates monomethylated 'Lys-20' (H4K20me1) and dimethylated 'Lys-20' (H4K20me2) of histone H4 to produce respectively dimethylated 'Lys-20' (H4K20me2) and trimethylated 'Lys-20' (H4K20me3) and thus regulates transcription and maintenance of genome integrity (PubMed:24396869, PubMed:28114273). In vitro also methylates unmodified 'Lys-20' (H4K20me0) of histone H4 and nucleosomes (PubMed:24396869). H4 'Lys-20' trimethylation represents a specific tag for epigenetic transcriptional repression. Mainly functions in pericentric heterochromatin regions, thereby playing a central role in the establishment of constitutive heterochromatin in these regions. KMT5C is targeted to histone H3 via its interaction with RB1 family proteins (RB1, RBL1 and RBL2) (By similarity). Facilitates TP53BP1 foci formation upon DNA damage and proficient non-homologous end-joining (NHEJ)-directed DNA repair by catalyzing the di- and trimethylation of 'Lys-20' of histone H4 (PubMed:28114273). May play a role in class switch reconbination by catalyzing the di- and trimethylation of 'Lys-20' of histone H4 (By similarity). {ECO:0000250|UniProtKB:Q6Q783, ECO:0000269|PubMed:24396869, ECO:0000269|PubMed:28114273}.		SUV420H2	Human	Protein	Yes	-0.00152677	0.00352291	0.665234	-0.00115562	0.00368925	0.7544	-0.00339092	0.00462912	0.464653	-0.00182433	0.00223209	0.413748	0.92565	No	NA	NA	NA	-0.000495185	0.00147786	0.737947	-0.000232366	0.00162178	0.886203	-0.00299424	0.00201058	0.137895	-0.000972672	0.000959837	0.310882	0.51589	No
18894-1	Glutathione peroxidase 2	GPX2	P18283	Could play a major role in protecting mammals from the toxicity of ingested organic hydroperoxides (PubMed:8428933). Tert-butyl hydroperoxide, cumene hydroperoxide and linoleic acid hydroperoxide but not phosphatidycholine hydroperoxide, can act as acceptors (PubMed:8428933). {ECO:0000269|PubMed:8428933}.	2877	GPX2	Human	Protein	Yes	-0.00920537	0.00685823	0.181138	-0.000437816	0.00647465	0.94615	0.00045619	0.00830146	0.956227	-0.00334647	0.00409528	0.41384	0.565115	No	NA	NA	NA	-0.00472561	0.00286959	0.101271	-0.00439858	0.00283005	0.121583	-0.00266608	0.00361513	0.461638	-0.00411096	0.00176005	0.0195065	0.89765	No
6357-83	Chymotrypsin-like elastase family member 3B	ELA3B	P08861	Efficient protease with alanine specificity but only little elastolytic activity.	23436	CELA3B	Human	Protein	Yes	0.00688193	0.00428615	0.110035	-0.00420479	0.00249001	0.0927205	-0.00149408	0.00304318	0.623958	-0.0014362	0.00175763	0.413859	0.0819638	No	NA	NA	NA	0.00244494	0.00180116	0.176273	-0.0012468	0.00109831	0.257546	-0.00109782	0.00132555	0.408481	-0.000530216	0.000765535	0.488556	0.188485	No
12804-5	Glucocorticoid modulatory element-binding protein 2	GMEB2	Q9UKD1	Trans-acting factor that binds to glucocorticoid modulatory elements (GME) present in the TAT (tyrosine aminotransferase) promoter and increases sensitivity to low concentrations of glucocorticoids. Binds also to the transferrin receptor promoter. Essential auxiliary factor for the replication of parvoviruses.		GMEB2	Human	Protein	Yes	0.0111888	0.0063451	0.0794612	-0.00899969	0.00462664	0.0530439	-0.00348511	0.00527327	0.509386	-0.00249127	0.00304974	0.413998	0.0357436	No	NA	NA	NA	0.00472973	0.0026609	0.0771038	-0.000868827	0.00205029	0.672163	0.00227947	0.00229637	0.322006	0.00157113	0.00132598	0.236064	0.232185	No
18871-24	Allograft inflammatory factor 1-like	AIF1L	Q9BQI0	Actin-binding protein that promotes actin bundling. May neither bind calcium nor depend on calcium for function. {ECO:0000269|PubMed:18699778}.	83543	AIF1L	Human	Protein	Yes	-0.0114811	0.00764443	0.134802	0.00120789	0.00497041	0.808223	-0.00309006	0.00569842	0.5882	-0.00274634	0.00336363	0.414226	0.378675	No	NA	NA	NA	-0.00576476	0.00319786	0.0730381	0.00225465	0.00217951	0.302065	-0.000760946	0.00248585	0.759817	-0.000451416	0.00145845	0.756928	0.115455	No
18313-4	Isoaspartyl peptidase/L-asparaginase	Asparaginase-like protein 1	Q7L266	Has both L-asparaginase and beta-aspartyl peptidase activity. May be involved in the production of L-aspartate, which can act as an excitatory neurotransmitter in some brain regions. Is highly active with L-Asp beta-methyl ester. Besides, has catalytic activity toward beta-aspartyl dipeptides and their methyl esters, including beta-L-Asp-L-Phe, beta-L-Asp-L-Phe methyl ester (aspartame), beta-L-Asp-L-Ala, beta-L-Asp-L-Leu and beta-L-Asp-L-Lys. Does not have aspartylglucosaminidase activity and is inactive toward GlcNAc-L-Asn. Likewise, has no activity toward glutamine. {ECO:0000269|PubMed:19839645, ECO:0000269|PubMed:27106100}.	80150	ASRGL1	Human	Protein	Yes	0.00531165	0.00573235	0.355318	-0.0025315	0.00356513	0.478422	0.0079886	0.0047255	0.0923824	0.00208082	0.00254913	0.414337	0.169113	No	NA	NA	NA	0.00299924	0.00239978	0.212928	0.000410682	0.00156851	0.793701	0.00461757	0.00205002	0.0253081	0.0021838	0.00110562	0.0482487	0.24625	No
3820-68	MAP kinase-activated protein kinase 2	MAPK2	P49137	Stress-activated serine/threonine-protein kinase involved in cytokine production, endocytosis, reorganization of the cytoskeleton, cell migration, cell cycle control, chromatin remodeling, DNA damage response and transcriptional regulation. Following stress, it is phosphorylated and activated by MAP kinase p38-alpha/MAPK14, leading to phosphorylation of substrates. Phosphorylates serine in the peptide sequence, Hyd-X-R-X(2)-S, where Hyd is a large hydrophobic residue. Phosphorylates ALOX5, CDC25B, CDC25C, CEP131, ELAVL1, HNRNPA0, HSP27/HSPB1, KRT18, KRT20, LIMK1, LSP1, PABPC1, PARN, PDE4A, RCSD1, RPS6KA3, TAB3 and TTP/ZFP36. Phosphorylates HSF1; leading to the interaction with HSP90 proteins and inhibiting HSF1 homotrimerization, DNA-binding and transactivation activities (PubMed:16278218). Mediates phosphorylation of HSP27/HSPB1 in response to stress, leading to the dissociation of HSP27/HSPB1 from large small heat-shock protein (sHsps) oligomers and impairment of their chaperone activities and ability to protect against oxidative stress effectively. Involved in inflammatory response by regulating tumor necrosis factor (TNF) and IL6 production post-transcriptionally: acts by phosphorylating AU-rich elements (AREs)-binding proteins ELAVL1, HNRNPA0, PABPC1 and TTP/ZFP36, leading to the regulation of the stability and translation of TNF and IL6 mRNAs. Phosphorylation of TTP/ZFP36, a major post-transcriptional regulator of TNF, promotes its binding to 14-3-3 proteins and reduces its ARE mRNA affinity, leading to inhibition of dependent degradation of ARE-containing transcripts. Phosphorylates CEP131 in response to cellular stress induced by ultraviolet irradiation which promotes binding of CEP131 to 14-3-3 proteins and inhibits formation of novel centriolar satellites (PubMed:26616734). Also involved in late G2/M checkpoint following DNA damage through a process of post-transcriptional mRNA stabilization: following DNA damage, relocalizes from nucleus to cytoplasm and phosphorylates HNRNPA0 and PARN, leading to stabilization of GADD45A mRNA. Involved in toll-like receptor signaling pathway (TLR) in dendritic cells: required for acute TLR-induced macropinocytosis by phosphorylating and activating RPS6KA3. {ECO:0000269|PubMed:10383393, ECO:0000269|PubMed:11844797, ECO:0000269|PubMed:12456657, ECO:0000269|PubMed:12565831, ECO:0000269|PubMed:14499342, ECO:0000269|PubMed:14517288, ECO:0000269|PubMed:15014438, ECO:0000269|PubMed:15629715, ECO:0000269|PubMed:16278218, ECO:0000269|PubMed:16456544, ECO:0000269|PubMed:17481585, ECO:0000269|PubMed:18021073, ECO:0000269|PubMed:20932473, ECO:0000269|PubMed:26616734, ECO:0000269|PubMed:8093612, ECO:0000269|PubMed:8280084, ECO:0000269|PubMed:8774846}.	9261	MAPKAPK2	Human	Protein	Yes	0.0210579	0.0178098	0.23855	0.00420293	0.00827899	0.612206	0.000502794	0.0109151	0.963302	0.00504778	0.00618559	0.414469	0.60899	No	NA	NA	NA	0.0119437	0.0074467	0.110415	0.00133921	0.00363979	0.713279	0.00343381	0.00475354	0.470856	0.0034001	0.00269414	0.206937	0.441102	No
9088-20	Fc_MOUSE	Fc_MOUSE	Q99LC4	NA			Mouse	Protein	No	-0.00492854	0.00925447	0.594969	-0.00283612	0.00593251	0.633086	-0.00293536	0.00667403	0.660512	-0.0032624	0.00399873	0.41458	0.98021	No	NA	NA	NA	-0.00396049	0.00387366	0.307897	-0.000979381	0.00260797	0.70763	-0.00112444	0.00291038	0.699618	-0.0016299	0.00173623	0.347855	0.796775	No
5765-53	Beta-defensin 121	DB121	Q5J5C9	Has antibacterial activity. {ECO:0000305}.	245934	DEFB121	Human	Protein	Yes	0.0155818	0.0108371	0.152147	0.00046929	0.00583161	0.935935	0.00227551	0.00609491	0.70926	0.00320378	0.00392718	0.414616	0.461239	No	NA	NA	NA	0.00800783	0.00453272	0.0789058	0.000637465	0.00256277	0.803797	0.000986657	0.00265758	0.71081	0.00182915	0.00170867	0.284389	0.337085	No
8803-61	Nectin-1, isoform gamma	nectin-1 gamma	Q15223	Promotes cell-cell contacts by forming homophilic or heterophilic trans-dimers. Heterophilic interactions have been detected between NECTIN1 and NECTIN3 and between NECTIN1 and NECTIN4. Has some neurite outgrowth-promoting activity. {ECO:0000269|PubMed:21980294}.; (Microbial infection) Acts as a receptor for herpes simplex virus 1/HHV-1, herpes simplex virus 2/HHV-2, and pseudorabies virus/PRV. {ECO:0000269|PubMed:7721102, ECO:0000269|PubMed:9657005}.	5818	PVRL1	Human	Protein	Yes	0.00383756	0.00414133	0.355297	0.00131043	0.00267671	0.624936	0.000471083	0.00272245	0.862786	0.0014129	0.00173344	0.415023	0.792975	No	NA	NA	NA	0.00125471	0.0017385	0.471363	0.000745894	0.00117602	0.526585	0.000281904	0.001187	0.812502	0.000654628	0.000752998	0.384649	0.894149	No
10088-37	Adenine phosphoribosyltransferase	APT	P07741	Catalyzes a salvage reaction resulting in the formation of AMP, that is energically less costly than de novo synthesis. {ECO:0000269|PubMed:15196008}.	353	APRT	Human	Protein	Yes	0.0261678	0.0208305	0.210594	0.00611429	0.00886432	0.491079	-0.00165806	0.0109966	0.880292	0.00533927	0.00655112	0.415062	0.493527	No	NA	NA	NA	0.0160319	0.008695	0.0667855	0.00184896	0.00389828	0.635762	0.00309437	0.00479043	0.519005	0.00382166	0.00285589	0.180842	0.324468	No
5352-11	Tumor necrosis factor receptor superfamily member 14	HVEM	Q92956	Receptor for four distinct ligands: The TNF superfamily members TNFSF14/LIGHT and homotrimeric LTA/lymphotoxin-alpha and the immunoglobulin superfamily members BTLA and CD160, altogether defining a complex stimulatory and inhibitory signaling network (PubMed:9462508, PubMed:10754304, PubMed:18193050, PubMed:23761635). Signals via the TRAF2-TRAF3 E3 ligase pathway to promote immune cell survival and differentiation (PubMed:19915044, PubMed:9153189, PubMed:9162022). Participates in bidirectional cell-cell contact signaling between antigen presenting cells and lymphocytes. In response to ligation of TNFSF14/LIGHT, delivers costimulatory signals to T cells, promoting cell proliferation and effector functions (PubMed:10754304). Interacts with CD160 on NK cells, enhancing IFNG production and anti-tumor immune response (PubMed:23761635). In the context of bacterial infection, acts as a signaling receptor on epithelial cells for CD160 from intraepithelial lymphocytes, triggering the production of antimicrobial proteins and pro-inflammatory cytokines (By similarity). Upon binding to CD160 on activated CD4+ T cells, down-regulates CD28 costimulatory signaling, restricting memory and alloantigen-specific immune response (PubMed:18193050). May interact in cis (on the same cell) or in trans (on other cells) with BTLA (PubMed:19915044) (By similarity). In cis interactions, appears to play an immune regulatory role inhibiting in trans interactions in naive T cells to maintain a resting state. In trans interactions, can predominate during adaptive immune response to provide survival signals to effector T cells (PubMed:19915044) (By similarity). {ECO:0000250|UniProtKB:Q80WM9, ECO:0000269|PubMed:10754304, ECO:0000269|PubMed:18193050, ECO:0000269|PubMed:19915044, ECO:0000269|PubMed:23761635, ECO:0000269|PubMed:9153189, ECO:0000269|PubMed:9162022, ECO:0000269|PubMed:9462508}.; (Microbial infection) Acts as a receptor for Herpes simplex virus 1/HHV-1. {ECO:0000269|PubMed:11511370, ECO:0000269|PubMed:9696799}.; (Microbial infection) Acts as a receptor for Herpes simplex virus 2/HHV-2. {ECO:0000269|PubMed:11511370, ECO:0000269|PubMed:9696799}.	8764	TNFRSF14	Human	Protein	Yes	-0.00385569	0.00408532	0.346487	1.80226e-06	0.00268633	0.999465	-0.00656592	0.00655669	0.31776	-0.00172942	0.00212357	0.415421	0.540552	No	NA	NA	NA	-0.0013369	0.00171474	0.436576	-0.000670657	0.00117981	0.570321	-0.00472596	0.00284734	0.098423	-0.00128561	0.00091985	0.162224	0.420528	No
16320-139	CD320 antigen	CD320	Q9NPF0	Receptor for transcobalamin saturated with cobalamin (TCbl) (PubMed:18779389). Plays an important role in cobalamin uptake (PubMed:18779389, PubMed:20524213). Plasma membrane protein that is expressed on follicular dendritic cells (FDC) and mediates interaction with germinal center B cells (PubMed:10727470). Functions as costimulator to promote B cell responses to antigenic stimuli; promotes B cell differentiation and proliferation (PubMed:10727470, PubMed:11418631). Germinal center-B (GC-B) cells differentiate into memory B-cells and plasma cells (PC) through interaction with T-cells and follicular dendritic cells (FDC) (PubMed:11418631). CD320 augments the proliferation of PC precursors generated by IL-10 (PubMed:11418631). {ECO:0000269|PubMed:10727470, ECO:0000269|PubMed:11418631, ECO:0000269|PubMed:18779389, ECO:0000269|PubMed:20524213}.	51293	CD320	Human	Protein	Yes	-0.00236747	0.0161127	0.883343	-0.0102257	0.0102578	0.319935	-0.00188537	0.00956124	0.843867	-0.00522448	0.00641575	0.415462	0.822375	No	NA	NA	NA	0.00197439	0.00675681	0.770451	-0.00409348	0.00451024	0.365097	-0.00114455	0.00416864	0.783918	-0.00174055	0.00278847	0.5325	0.742715	No
11254-13	Papilin	PPN	O95428	NA	89932	PAPLN	Human	Protein	Yes	0.00103591	0.00347453	0.765923	-0.00126301	0.0021189	0.551751	-0.00424416	0.00373216	0.256732	-0.00132554	0.00162789	0.415489	0.584399	No	NA	NA	NA	-0.000721845	0.00145667	0.620795	-0.000530733	0.000931361	0.569371	-0.00160366	0.00162856	0.325877	-0.000777896	0.000706904	0.271146	0.848314	No
9747-48	MAP/microtubule affinity-regulating kinase 3	MARK3	P27448	Serine/threonine-protein kinase (PubMed:23666762). Involved in the specific phosphorylation of microtubule-associated proteins for MAP2 and MAP4. Phosphorylates the microtubule-associated protein MAPT/TAU (PubMed:23666762). Phosphorylates CDC25C on 'Ser-216' (PubMed:12941695). Regulates localization and activity of some histone deacetylases by mediating phosphorylation of HDAC7, promoting subsequent interaction between HDAC7 and 14-3-3 and export from the nucleus (PubMed:16980613). Negatively regulates the Hippo signaling pathway and antagonizes the phosphorylation of LATS1. Cooperates with DLG5 to inhibit the kinase activity of STK3/MST2 toward LATS1 (PubMed:28087714). Phosphorylates PKP2 and KSR1 (PubMed:12941695). {ECO:0000269|PubMed:12941695, ECO:0000269|PubMed:16980613, ECO:0000269|PubMed:23666762, ECO:0000269|PubMed:28087714}.	4140	MARK3	Human	Protein	Yes	0.0107019	0.00764499	0.163203	-0.00684731	0.00488595	0.162514	-0.00427463	0.00544703	0.43346	-0.00267296	0.00328438	0.415735	0.14391	No	NA	NA	NA	0.00475759	0.00320437	0.139294	-0.00181503	0.00215364	0.400283	0.00138886	0.00237659	0.559573	0.00064874	0.00142851	0.64973	0.21763	No
12906-137	Fc_MOUSE	Fc_MOUSE	Q99LC4	NA			Mouse	Protein	No	-0.00679741	0.0100308	0.498823	-0.00413657	0.00458898	0.368368	0.000266236	0.00501779	0.957735	-0.0026087	0.00320846	0.416179	0.735835	No	NA	NA	NA	-0.00253324	0.00420816	0.547911	-0.00170694	0.00201739	0.398421	0.000572955	0.00218757	0.79364	-0.000866162	0.00139871	0.535747	0.682696	No
11324-3	Peroxidasin-like protein	PXDNL	A1KZ92	Probable oxidoreductase (Probable). Lacks peroxidase activity (PubMed:24253521). Inhibits the peroxidase activity of PXDN through its interaction (PubMed:24253521). {ECO:0000269|PubMed:24253521, ECO:0000305|PubMed:24253521}.; [Isoform PMR1]: Endonuclease selectively degrading some target mRNAs while they are engaged by translating ribosomes, among which albumin and beta-globin mRNAs. {ECO:0000269|PubMed:22543864}.	137902	PXDNL	Human	Protein	Yes	0.00485325	0.0060587	0.424121	0.00146435	0.003076	0.634512	0.00161163	0.0075042	0.830156	0.00209437	0.00257608	0.416216	0.880981	No	NA	NA	NA	0.000990567	0.00254443	0.697489	0.00219437	0.00134443	0.10409	0.000185343	0.00327239	0.954886	0.00172807	0.00111727	0.121939	0.80793	No
18884-22	DnaJ homolog subfamily B member 4	DNJB4	Q9UDY4	Probable chaperone. Stimulates ATP hydrolysis and the folding of unfolded proteins mediated by HSPA1A/B (in vitro) (PubMed:24318877). {ECO:0000269|PubMed:24318877}.	11080	DNAJB4	Human	Protein	Yes	0.0177075	0.0102428	0.08549	-0.00062865	0.00637483	0.921536	0.00179387	0.00766483	0.815179	0.00359353	0.00442114	0.41633	0.302321	No	NA	NA	NA	0.0090107	0.00427985	0.0365866	0.000535232	0.00280168	0.848673	0.00491846	0.00332558	0.140617	0.00368869	0.00191596	0.0541991	0.228787	No
10580-14	Surfactant-associated protein 2	SFTA2	Q6UW10	Putative surfactant protein. {ECO:0000305}.	389376	SFTA2	Human	Protein	Yes	-0.00613149	0.00705071	0.385613	-0.00406441	0.00648828	0.531696	-0.000122835	0.0055737	0.982438	-0.00294296	0.00362597	0.417001	0.782552	No	NA	NA	NA	-0.00437006	0.00294594	0.139638	-0.002049	0.0028509	0.473087	-0.00173708	0.00242741	0.475012	-0.00257479	0.00156561	0.100053	0.769323	No
11096-57	HemK methyltransferase family member 2	HEMK2	Q9Y5N5	Methyltransferase that can methylate proteins and, to a lower extent, arsenic (PubMed:18539146, PubMed:21193388, PubMed:30017583, PubMed:31636962, PubMed:31061526). Catalytic subunit of a heterodimer with TRMT112, which monomethylates 'Lys-12' of histone H4 (H4K12me1), a modification present at the promoters of numerous genes encoding cell cycle regulators (PubMed:31061526). Catalytic subunit of a heterodimer with TRMT112, which catalyzes N5-methylation of Glu residue of proteins with a Gly-Gln-Xaa-Xaa-Xaa-Arg motif (PubMed:18539146, PubMed:31632689, PubMed:31636962). Methylates ETF1 on 'Gln-185'; ETF1 needs to be complexed to ERF3 in its GTP-bound form to be efficiently methylated (PubMed:18539146, PubMed:20606008, PubMed:31636962, PubMed:31061526). May also play a role in the modulation of arsenic-induced toxicity by mediating the conversion of monomethylarsonous acid (3+) into the less toxic dimethylarsonic acid (PubMed:21193388, PubMed:25997655). It however only plays a limited role in arsenic metabolism compared with AS3MT (PubMed:25997655). {ECO:0000269|PubMed:18539146, ECO:0000269|PubMed:20606008, ECO:0000269|PubMed:21193388, ECO:0000269|PubMed:25997655, ECO:0000269|PubMed:30017583, ECO:0000269|PubMed:31061526, ECO:0000269|PubMed:31632689, ECO:0000269|PubMed:31636962}.	29104	N6AMT1	Human	Protein	Yes	0.00600472	0.0118721	0.6136	-0.000898203	0.00522532	0.863681	-0.00898768	0.006366	0.159454	-0.00310065	0.00382373	0.417426	0.444621	No	NA	NA	NA	0.00316726	0.00497738	0.525335	-0.000712109	0.00229627	0.756771	-0.0021315	0.00278486	0.444885	-0.000785738	0.00166909	0.637813	0.64879	No
8076-4	Sperm acrosome membrane-associated protein 3	SACA3	Q8IXA5	Sperm surface membrane protein that may be involved in sperm-egg plasma membrane adhesion and fusion during fertilization. It could be a potential receptor for the egg oligosaccharide residue N-acetylglucosamine, which is present in the extracellular matrix over the egg plasma membrane. The processed form has no detectable bacteriolytic activity in vitro. {ECO:0000269|PubMed:12606493}.	124912	SPACA3	Human	Protein	Yes	0.0133101	0.0202194	0.511161	0.00122546	0.0149935	0.934935	-0.0219127	0.0129943	0.0931899	-0.00715991	0.00883309	0.417608	0.26892	No	NA	NA	NA	-0.000661951	0.00849	0.937936	0.00107805	0.00658962	0.8702	-0.0113694	0.00565024	0.0454535	-0.0049905	0.00382847	0.192396	0.303829	No
17510-7	Signal recognition particle 14 kDa protein	SRP14	P37108	Component of the signal recognition particle (SRP) complex, a ribonucleoprotein complex that mediates the cotranslational targeting of secretory and membrane proteins to the endoplasmic reticulum (ER) (PubMed:11089964). SRP9 together with SRP14 and the Alu portion of the SRP RNA, constitutes the elongation arrest domain of SRP (PubMed:11089964). The complex of SRP9 and SRP14 is required for SRP RNA binding (PubMed:11089964). {ECO:0000269|PubMed:11089964}.	6727	SRP14	Human	Protein	Yes	0.0136133	0.00881012	0.123984	0.00091351	0.00453026	0.840382	0.00100529	0.00455418	0.825506	0.00244363	0.00301753	0.41805	0.402285	No	NA	NA	NA	0.00773196	0.0036755	0.0367392	0.00115862	0.00198976	0.560976	0.00036591	0.00198583	0.853984	0.00165081	0.00131286	0.208601	0.200163	No
13393-46	Derlin-1	DERL1	Q9BUN8	Functional component of endoplasmic reticulum-associated degradation (ERAD) for misfolded lumenal proteins (PubMed:15215856, PubMed:33658201). Forms homotetramers which encircle a large channel traversing the endoplasmic reticulum (ER) membrane (PubMed:33658201). This allows the retrotranslocation of misfolded proteins from the ER into the cytosol where they are ubiquitinated and degraded by the proteasome (PubMed:33658201). The channel has a lateral gate within the membrane which provides direct access to membrane proteins with no need to reenter the ER lumen first (PubMed:33658201). May mediate the interaction between VCP and the misfolded protein (PubMed:15215856). Also involved in endoplasmic reticulum stress-induced pre-emptive quality control, a mechanism that selectively attenuates the translocation of newly synthesized proteins into the endoplasmic reticulum and reroutes them to the cytosol for proteasomal degradation (PubMed:26565908). By controlling the steady-state expression of the IGF1R receptor, indirectly regulates the insulin-like growth factor receptor signaling pathway (PubMed:26692333). {ECO:0000269|PubMed:15215856, ECO:0000269|PubMed:26565908, ECO:0000269|PubMed:26692333, ECO:0000269|PubMed:33658201}.; (Microbial infection) In case of infection by cytomegaloviruses, it plays a central role in the export from the ER and subsequent degradation of MHC class I heavy chains via its interaction with US11 viral protein, which recognizes and associates with MHC class I heavy chains. Also participates in the degradation process of misfolded cytomegalovirus US2 protein. {ECO:0000269|PubMed:15215855, ECO:0000269|PubMed:15215856}.	79139	DERL1	Human	Protein	Yes	0.0131639	0.0156119	0.400188	-0.0125699	0.0106752	0.240291	-0.00935297	0.0131097	0.476352	-0.00592152	0.00731341	0.418124	0.377028	No	NA	NA	NA	0.00183381	0.00655889	0.780099	-0.00264309	0.00470347	0.574733	0.00135624	0.00572228	0.812876	-0.000357904	0.00317841	0.910344	0.803544	No
8069-85	T-cell surface glycoprotein CD3 epsilon chain	CD3E	P07766	Part of the TCR-CD3 complex present on T-lymphocyte cell surface that plays an essential role in adaptive immune response. When antigen presenting cells (APCs) activate T-cell receptor (TCR), TCR-mediated signals are transmitted across the cell membrane by the CD3 chains CD3D, CD3E, CD3G and CD3Z. All CD3 chains contain immunoreceptor tyrosine-based activation motifs (ITAMs) in their cytoplasmic domain. Upon TCR engagement, these motifs become phosphorylated by Src family protein tyrosine kinases LCK and FYN, resulting in the activation of downstream signaling pathways (PubMed:2470098). In addition of this role of signal transduction in T-cell activation, CD3E plays an essential role in correct T-cell development. Initiates the TCR-CD3 complex assembly by forming the two heterodimers CD3D/CD3E and CD3G/CD3E. Participates also in internalization and cell surface down-regulation of TCR-CD3 complexes via endocytosis sequences present in CD3E cytosolic region (PubMed:10384095, PubMed:26507128). {ECO:0000269|PubMed:10384095, ECO:0000269|PubMed:15294938, ECO:0000269|PubMed:15546002, ECO:0000269|PubMed:2470098, ECO:0000269|PubMed:26507128, ECO:0000269|PubMed:8490660}.	916	CD3E	Human	Protein	Yes	-0.0199458	0.00816376	0.0154809	-0.00205087	0.00499974	0.682067	0.00442581	0.0055754	0.428185	-0.00274083	0.00338685	0.418367	0.0470575	No	NA	NA	NA	-0.0079023	0.00342987	0.0223179	-0.00169222	0.00219533	0.441647	-0.000773217	0.00243405	0.751048	-0.00250034	0.00147236	0.0894742	0.210184	No
13735-1	Rap1 GTPase-activating protein 1	RPGP1	P47736	GTPase activator for the nuclear Ras-related regulatory protein RAP-1A (KREV-1), converting it to the putatively inactive GDP-bound state. {ECO:0000269|PubMed:15141215}.		RAP1GAP	Human	Protein	Yes	0.00262358	0.00518246	0.61328	-0.0026618	0.00343052	0.438642	-0.00538558	0.00527923	0.308812	-0.00203518	0.00251509	0.418405	0.536806	No	NA	NA	NA	0.000252478	0.00217502	0.907712	-0.000668117	0.00150918	0.658423	-0.00116141	0.00230613	0.615047	-0.000546652	0.00109208	0.616682	0.899185	No
9804-11	Fc_MOUSE	Fc_MOUSE	Q99LC4	NA			Mouse	Protein	No	0.0104531	0.0186908	0.576647	0.00702463	0.0121863	0.564918	0.00406962	0.0138567	0.769277	0.00664797	0.00821874	0.418584	0.96222	No	NA	NA	NA	0.00372417	0.00784104	0.635367	0.00346535	0.00535504	0.518239	0.00653329	0.00602663	0.279553	0.00459258	0.0035653	0.1977	0.92299	No
17148-7	Flavin reductase (NADPH)	BLVRB	P30043	Broad specificity oxidoreductase that catalyzes the NADPH-dependent reduction of a variety of flavins, such as riboflavin, FAD or FMN, biliverdins, methemoglobin and PQQ (pyrroloquinoline quinone). Contributes to heme catabolism and metabolizes linear tetrapyrroles. Can also reduce the complexed Fe(3+) iron to Fe(2+) in the presence of FMN and NADPH. In the liver, converts biliverdin to bilirubin. {ECO:0000269|PubMed:10620517}.	645	BLVRB	Human	Protein	Yes	-0.00422203	0.00796903	0.596873	-0.00718868	0.0046929	0.127023	0.00388971	0.00525923	0.460355	-0.00259248	0.00320574	0.418687	0.283629	No	NA	NA	NA	0.000780987	0.00334435	0.815609	-0.00221298	0.00206829	0.285826	0.00192088	0.00229236	0.402993	-0.000159598	0.00139554	0.90895	0.388984	No
12753-6	Amyloid beta A4 precursor protein-binding family B member 2	APBB2	Q92870	Plays a role in the maintenance of lens transparency, and may also play a role in muscle cell strength (By similarity). Involved in hippocampal neurite branching and neuromuscular junction formation, as a result plays a role in spatial memory functioning (By similarity). Activates transcription of APP (PubMed:14527950). {ECO:0000250|UniProtKB:Q9DBR4, ECO:0000269|PubMed:14527950}.	323	APBB2	Human	Protein	Yes	0.00277689	0.00473558	0.558318	-0.00199072	0.00404901	0.62346	-0.00884388	0.00538644	0.102084	-0.00215929	0.0026721	0.41904	0.268697	No	NA	NA	NA	0.00206425	0.00198229	0.299052	-0.000527859	0.00178024	0.767125	-0.00376699	0.00234933	0.110314	-0.000430962	0.00115378	0.70876	0.164986	No
6419-75	Fc_MOUSE	Fc_MOUSE	Q99LC4	NA			Mouse	Protein	No	-0.000658959	0.00626045	0.916284	-0.0046418	0.00369736	0.21067	0.000292766	0.00368731	0.93679	-0.00194426	0.00240971	0.419756	0.624219	No	NA	NA	NA	-0.00239127	0.00262002	0.362574	-0.000965934	0.00162963	0.553977	-0.000733705	0.00160702	0.648449	-0.00109537	0.0010486	0.296209	0.860019	No
12617-2	Serine/threonine-protein kinase 24	STK24	Q9Y6E0	Serine/threonine-protein kinase that acts on both serine and threonine residues and promotes apoptosis in response to stress stimuli and caspase activation. Mediates oxidative-stress-induced cell death by modulating phosphorylation of JNK1-JNK2 (MAPK8 and MAPK9), p38 (MAPK11, MAPK12, MAPK13 and MAPK14) during oxidative stress. Plays a role in a staurosporine-induced caspase-independent apoptotic pathway by regulating the nuclear translocation of AIFM1 and ENDOG and the DNase activity associated with ENDOG. Phosphorylates STK38L on 'Thr-442' and stimulates its kinase activity. In association with STK26 negatively regulates Golgi reorientation in polarized cell migration upon RHO activation (PubMed:27807006). Regulates also cellular migration with alteration of PTPN12 activity and PXN phosphorylation: phosphorylates PTPN12 and inhibits its activity and may regulate PXN phosphorylation through PTPN12. May act as a key regulator of axon regeneration in the optic nerve and radial nerve. {ECO:0000269|PubMed:16314523, ECO:0000269|PubMed:17046825, ECO:0000269|PubMed:19604147, ECO:0000269|PubMed:19782762, ECO:0000269|PubMed:19855390, ECO:0000269|PubMed:27807006}.	8428	STK24	Human	Protein	Yes	0.0102695	0.012628	0.417114	0.001647	0.00552452	0.765892	0.00410291	0.00741457	0.580596	0.00337251	0.00418027	0.4198	0.81646	No	NA	NA	NA	0.00574235	0.00528915	0.279008	-0.000973936	0.00242772	0.688688	0.00140341	0.00323387	0.664746	0.00057872	0.0018226	0.750845	0.489887	No
11395-5	Protein-tyrosine kinase 2-beta	FAK2	Q14289	Non-receptor protein-tyrosine kinase that regulates reorganization of the actin cytoskeleton, cell polarization, cell migration, adhesion, spreading and bone remodeling. Plays a role in the regulation of the humoral immune response, and is required for normal levels of marginal B-cells in the spleen and normal migration of splenic B-cells. Required for normal macrophage polarization and migration towards sites of inflammation. Regulates cytoskeleton rearrangement and cell spreading in T-cells, and contributes to the regulation of T-cell responses. Promotes osteoclastic bone resorption; this requires both PTK2B/PYK2 and SRC. May inhibit differentiation and activity of osteoprogenitor cells. Functions in signaling downstream of integrin and collagen receptors, immune receptors, G-protein coupled receptors (GPCR), cytokine, chemokine and growth factor receptors, and mediates responses to cellular stress. Forms multisubunit signaling complexes with SRC and SRC family members upon activation; this leads to the phosphorylation of additional tyrosine residues, creating binding sites for scaffold proteins, effectors and substrates. Regulates numerous signaling pathways. Promotes activation of phosphatidylinositol 3-kinase and of the AKT1 signaling cascade. Promotes activation of NOS3. Regulates production of the cellular messenger cGMP. Promotes activation of the MAP kinase signaling cascade, including activation of MAPK1/ERK2, MAPK3/ERK1 and MAPK8/JNK1. Promotes activation of Rho family GTPases, such as RHOA and RAC1. Recruits the ubiquitin ligase MDM2 to P53/TP53 in the nucleus, and thereby regulates P53/TP53 activity, P53/TP53 ubiquitination and proteasomal degradation. Acts as a scaffold, binding to both PDPK1 and SRC, thereby allowing SRC to phosphorylate PDPK1 at 'Tyr-9, 'Tyr-373', and 'Tyr-376'. Promotes phosphorylation of NMDA receptors by SRC family members, and thereby contributes to the regulation of NMDA receptor ion channel activity and intracellular Ca(2+) levels. May also regulate potassium ion transport by phosphorylation of potassium channel subunits. Phosphorylates SRC; this increases SRC kinase activity. Phosphorylates ASAP1, NPHP1, KCNA2 and SHC1. Promotes phosphorylation of ASAP2, RHOU and PXN; this requires both SRC and PTK2/PYK2. {ECO:0000269|PubMed:10022920, ECO:0000269|PubMed:12771146, ECO:0000269|PubMed:12893833, ECO:0000269|PubMed:14585963, ECO:0000269|PubMed:15050747, ECO:0000269|PubMed:15166227, ECO:0000269|PubMed:17634955, ECO:0000269|PubMed:18086875, ECO:0000269|PubMed:18339875, ECO:0000269|PubMed:18587400, ECO:0000269|PubMed:18765415, ECO:0000269|PubMed:19086031, ECO:0000269|PubMed:19207108, ECO:0000269|PubMed:19244237, ECO:0000269|PubMed:19428251, ECO:0000269|PubMed:19648005, ECO:0000269|PubMed:19880522, ECO:0000269|PubMed:20001213, ECO:0000269|PubMed:20381867, ECO:0000269|PubMed:20521079, ECO:0000269|PubMed:21357692, ECO:0000269|PubMed:21533080, ECO:0000269|PubMed:7544443, ECO:0000269|PubMed:8670418, ECO:0000269|PubMed:8849729}.	2185	PTK2B	Human	Protein	Yes	0.0032992	0.0157769	0.834584	0.00849042	0.00712829	0.234921	-0.00230335	0.00909825	0.800384	0.00426299	0.00528678	0.420042	0.645225	No	NA	NA	NA	0.00449183	0.00660977	0.49761	0.00154838	0.00314148	0.622595	-0.000973654	0.00396715	0.806359	0.00105372	0.00230782	0.647969	0.757101	No
8316-36	Fc_MOUSE	Fc_MOUSE	Q99LC4	NA			Mouse	Protein	No	0.0202966	0.0108111	0.0620134	-0.00285009	0.0053169	0.592478	0.00673503	0.00720411	0.3509	0.00320591	0.00397785	0.420277	0.132894	No	NA	NA	NA	0.00455635	0.00456458	0.319466	-0.00157436	0.00233598	0.501052	0.00238277	0.00314341	0.449273	0.000515299	0.00173433	0.766377	0.379663	No
2753-2	Complement C1q subcomponent	C1q	P02745 P02746 P02747	NA	712 713 714	C1QA C1QB C1QC	Human	Protein	Yes	0.00143976	0.0059095	0.80778	0.000872443	0.00515337	0.865722	0.00397216	0.00443923	0.371907	0.00235524	0.00292311	0.420398	0.887162	No	NA	NA	NA	-0.000573933	0.00247858	0.817134	-4.60643e-05	0.00226515	0.983794	0.00234817	0.0019326	0.225694	0.00084152	0.00126449	0.50573	0.580586	No
11243-90	Adhesion G-protein coupled receptor F1	GPR110	Q5T601	Orphan receptor.		ADGRF1	Human	Protein	Yes	0.0164646	0.0100086	0.10163	0.00365011	0.00475164	0.443216	-0.00288687	0.00564765	0.609764	0.0027506	0.00341742	0.420891	0.233428	No	NA	NA	NA	0.0103079	0.0041605	0.0141104	0.00289384	0.00208202	0.165978	0.000839236	0.00246339	0.733676	0.00309183	0.00148535	0.0373842	0.145622	No
7186-111	Syntaxin-3	STX3	Q13277	Potentially involved in docking of synaptic vesicles at presynaptic active zones. Apical receptor involved in membrane fusion of apical vesicles. {ECO:0000269|PubMed:24726755}.; [Isoform B]: Essential for survival of retinal photoreceetors. {ECO:0000269|PubMed:33974130}.; [Isoform 3]: Functions as a regulator of gene expression. {ECO:0000269|PubMed:29475951}.	6809	STX3	Human	Protein	Yes	-0.00218982	0.00500553	0.662265	-0.00425285	0.00549823	0.440072	-0.000789891	0.00764429	0.917797	-0.00268133	0.00333141	0.4209	0.926557	No	NA	NA	NA	-0.00233559	0.00209356	0.266014	0.00101355	0.00241892	0.675626	0.00286566	0.00332747	0.390085	-0.000206053	0.00142948	0.885386	0.342827	No
2505-49	GDNF family receptor alpha-3	GFRa-3	O60609	Receptor for the glial cell line-derived neurotrophic factor, ARTN (artemin). Mediates the artemin-induced autophosphorylation and activation of the RET receptor tyrosine kinase. {ECO:0000269|PubMed:9883723}.	2676	GFRA3	Human	Protein	Yes	-0.0008881	0.00617499	0.885795	-0.00433773	0.00236293	0.067764	0.0042482	0.00340568	0.21362	-0.00148835	0.00185203	0.42161	0.116438	No	NA	NA	NA	-0.000855409	0.00258929	0.741492	-0.00167065	0.00104042	0.109784	0.00174891	0.00148557	0.240396	-0.000575644	0.000809488	0.477009	0.16798	No
5242-37	Dual specificity mitogen-activated protein kinase kinase 4	MP2K4	P45985	Dual specificity protein kinase which acts as an essential component of the MAP kinase signal transduction pathway. Essential component of the stress-activated protein kinase/c-Jun N-terminal kinase (SAP/JNK) signaling pathway. With MAP2K7/MKK7, is the one of the only known kinase to directly activate the stress-activated protein kinase/c-Jun N-terminal kinases MAPK8/JNK1, MAPK9/JNK2 and MAPK10/JNK3. MAP2K4/MKK4 and MAP2K7/MKK7 both activate the JNKs by phosphorylation, but they differ in their preference for the phosphorylation site in the Thr-Pro-Tyr motif. MAP2K4 shows preference for phosphorylation of the Tyr residue and MAP2K7/MKK7 for the Thr residue. The phosphorylation of the Thr residue by MAP2K7/MKK7 seems to be the prerequisite for JNK activation at least in response to pro-inflammatory cytokines, while other stimuli activate both MAP2K4/MKK4 and MAP2K7/MKK7 which synergistically phosphorylate JNKs. MAP2K4 is required for maintaining peripheral lymphoid homeostasis. The MKK/JNK signaling pathway is also involved in mitochondrial death signaling pathway, including the release cytochrome c, leading to apoptosis. Whereas MAP2K7/MKK7 exclusively activates JNKs, MAP2K4/MKK4 additionally activates the p38 MAPKs MAPK11, MAPK12, MAPK13 and MAPK14. {ECO:0000269|PubMed:7716521}.	6416	MAP2K4	Human	Protein	Yes	-0.000530925	0.0080237	0.947313	-0.00888109	0.00703446	0.20812	-6.78806e-05	0.00713842	0.992422	-0.00341463	0.0042499	0.421708	0.620998	No	NA	NA	NA	-0.00170887	0.00336301	0.611953	-0.00490099	0.00308522	0.11362	0.00173455	0.00311031	0.577648	-0.00163952	0.00183542	0.371714	0.317471	No
17320-19	L-aminoadipate-semialdehyde dehydrogenase-phosphopantetheinyl transferase	ADPPT	Q9NRN7	Catalyzes the post-translational modification of target proteins by phosphopantetheine. Can transfer the 4'-phosphopantetheine moiety from coenzyme A, regardless of whether the CoA is presented in the free thiol form or as an acetyl thioester, to a serine residue of a broad range of acceptors including the acyl carrier domain of FASN. {ECO:0000269|PubMed:11286508, ECO:0000269|PubMed:12815048, ECO:0000269|PubMed:18022563, ECO:0000269|PubMed:19933275, ECO:0000269|PubMed:21238436}.	60496	AASDHPPT	Human	Protein	Yes	0.0168956	0.0133992	0.208893	0.00293946	0.00586801	0.616929	0.000127216	0.00777559	0.986962	0.00354978	0.00442153	0.422066	0.549742	No	NA	NA	NA	0.0100042	0.00559622	0.0754385	0.00104598	0.00257961	0.685525	0.00180443	0.00338816	0.594885	0.0023534	0.00192693	0.221965	0.34092	No
12662-82	Delta(3,5)-Delta(2,4)-dienoyl-CoA isomerase, mitochondrial	ECH1	Q13011	Isomerization of 3-trans,5-cis-dienoyl-CoA to 2-trans,4-trans-dienoyl-CoA. {ECO:0000250|UniProtKB:Q62651}.	1891	ECH1	Human	Protein	Yes	0.000546296	0.0178955	0.975679	0.00741351	0.00955914	0.438864	0.00478553	0.0118891	0.687708	0.00551977	0.00687764	0.422225	0.941624	No	NA	NA	NA	0.00532814	0.00749563	0.478069	0.00387535	0.004199	0.357073	0.00571798	0.00517123	0.270086	0.00472213	0.00298928	0.114178	0.958731	No
6955-68	Sorting nexin-1	SNX1	Q13596	Involved in several stages of intracellular trafficking. Interacts with membranes containing phosphatidylinositol 3-phosphate (PtdIns(3P)) or phosphatidylinositol 3,5-bisphosphate (PtdIns(3,5)P2) (PubMed:12198132). Acts in part as component of the retromer membrane-deforming SNX-BAR subcomplex. The SNX-BAR retromer mediates retrograde transport of cargo proteins from endosomes to the trans-Golgi network (TGN) and is involved in endosome-to-plasma membrane transport for cargo protein recycling. The SNX-BAR subcomplex functions to deform the donor membrane into a tubular profile called endosome-to-TGN transport carrier (ETC) (Probable). Can sense membrane curvature and has in vitro vesicle-to-membrane remodeling activity (PubMed:19816406, PubMed:23085988). Involved in retrograde endosome-to-TGN transport of lysosomal enzyme receptors (IGF2R, M6PR and SORT1) and Shiginella dysenteria toxin stxB. Plays a role in targeting ligand-activated EGFR to the lysosomes for degradation after endocytosis from the cell surface and release from the Golgi (PubMed:12198132, PubMed:15498486, PubMed:17550970, PubMed:17101778, PubMed:18088323, PubMed:21040701). Involvement in retromer-independent endocytic trafficking of P2RY1 and lysosomal degradation of protease-activated receptor-1/F2R (PubMed:16407403, PubMed:20070609). Promotes KALRN- and RHOG-dependent but retromer-independent membrane remodeling such as lamellipodium formation; the function is dependent on GEF activity of KALRN (PubMed:20604901). Required for endocytosis of DRD5 upon agonist stimulation but not for basal receptor trafficking (PubMed:23152498). {ECO:0000269|PubMed:12198132, ECO:0000269|PubMed:15498486, ECO:0000269|PubMed:16407403, ECO:0000269|PubMed:17101778, ECO:0000269|PubMed:17550970, ECO:0000269|PubMed:18088323, ECO:0000269|PubMed:19816406, ECO:0000269|PubMed:20070609, ECO:0000269|PubMed:20604901, ECO:0000269|PubMed:21040701, ECO:0000269|PubMed:23085988, ECO:0000269|PubMed:23152498, ECO:0000303|PubMed:15498486}.	6642	SNX1	Human	Protein	Yes	0.00837673	0.010606	0.430633	0.00660342	0.00543362	0.225576	-0.00625815	0.00779824	0.423149	0.0032974	0.00410982	0.422367	0.349758	No	NA	NA	NA	0.00458978	0.00444312	0.302926	0.00222361	0.00239153	0.353516	-0.00238441	0.00340148	0.48407	0.00133106	0.00179049	0.457237	0.392517	No
5628-21	Semaphorin-3G	SEM3G	Q9NS98	Has chemorepulsive activities for sympathetic axons. Ligand of NRP2 (By similarity). {ECO:0000250}.	56920	SEMA3G	Human	Protein	Yes	-0.00994071	0.0047944	0.0394984	0.00520498	0.00416669	0.212943	-0.00319926	0.00412595	0.438959	-0.00200563	0.0025012	0.42263	0.0545381	No	NA	NA	NA	-0.00334181	0.00201906	0.0995663	0.00245515	0.00183034	0.181204	-0.000306733	0.00180144	0.864958	-0.000212948	0.00108341	0.844177	0.103878	No
13984-23	ATP-dependent RNA helicase DDX25	DDX25	Q9UHL0	ATP-dependent RNA helicase. Required for mRNA export and translation regulation during spermatid development (By similarity). {ECO:0000250, ECO:0000269|PubMed:10608860}.		DDX25	Human	Protein	Yes	-0.00377249	0.00424149	0.374912	0.0025612	0.00204423	0.211593	0.00124994	0.00411832	0.761798	0.00134775	0.0016811	0.422724	0.404501	No	NA	NA	NA	-0.00123522	0.00178042	0.488675	0.000960517	0.00089936	0.286707	-0.000892133	0.00179506	0.619705	0.00027977	0.000732815	0.702628	0.422484	No
9872-23	Catenin alpha-2	CTNA2	P26232	May function as a linker between cadherin adhesion receptors and the cytoskeleton to regulate cell-cell adhesion and differentiation in the nervous system (By similarity). Required for proper regulation of cortical neuronal migration and neurite growth (PubMed:30013181). It acts as negative regulator of Arp2/3 complex activity and Arp2/3-mediated actin polymerization (PubMed:30013181). It thereby suppresses excessive actin branching which would impair neurite growth and stability (PubMed:30013181). Regulates morphological plasticity of synapses and cerebellar and hippocampal lamination during development. Functions in the control of startle modulation (By similarity). {ECO:0000250|UniProtKB:Q61301, ECO:0000269|PubMed:30013181}.	1496	CTNNA2	Human	Protein	Yes	0.000289092	0.00409467	0.94379	-0.00414146	0.00356707	0.246907	-0.000698852	0.00564628	0.901612	-0.00194669	0.0024282	0.422725	0.695739	No	NA	NA	NA	-0.000353193	0.0017172	0.837264	-0.00168757	0.00156847	0.283154	-0.00283249	0.00245442	0.249771	-0.00139966	0.00104736	0.18143	0.688713	No
3499-77	Interleukin-17B	IL-17B	Q9UHF5	Stimulates the release of tumor necrosis factor alpha and IL-1-beta from the monocytic cell line THP-1.	27190	IL17B	Human	Protein	Yes	-0.00281055	0.00227108	0.217431	-0.00304386	0.00161793	0.0612661	0.00293009	0.00175824	0.0970789	-0.000844915	0.00105446	0.422972	0.0272413	No	NA	NA	NA	-0.00147519	0.000950332	0.122275	-0.00111284	0.000712895	0.119978	0.000994037	0.000768607	0.197303	-0.000448953	0.000457981	0.326945	0.0621	No
4212-5	Epidermal growth factor receptor substrate 15-like 1	EP15R	Q9UBC2	Seems to be a constitutive component of clathrin-coated pits that is required for receptor-mediated endocytosis. Involved in endocytosis of integrin beta-1 (ITGB1) and transferrin receptor (TFR); internalization of ITGB1 as DAB2-dependent cargo but not TFR seems to require association with DAB2. {ECO:0000269|PubMed:22648170, ECO:0000269|PubMed:9407958}.	58513	EPS15L1	Human	Protein	Yes	0.0085363	0.0134781	0.527278	-0.00475961	0.00740397	0.521003	-0.00904159	0.00896876	0.314535	-0.00420794	0.00525744	0.423491	0.551541	No	NA	NA	NA	0.00648471	0.00563918	0.25163	-0.001013	0.00325655	0.75605	0.00142724	0.00391872	0.71606	0.00105491	0.00228898	0.644895	0.511869	No
7989-5	Uncharacterized protein C1orf226	CA226	A1L170	NA	400793	C1orf226	Human	Protein	Yes	-0.00957014	0.01114	0.391389	-0.00471447	0.00813883	0.563016	0.000154397	0.00977237	0.987409	-0.00436189	0.00545335	0.423794	0.804913	No	NA	NA	NA	-0.00389771	0.00467281	0.405269	-0.00158783	0.0035783	0.657674	-0.000894886	0.00426062	0.833839	-0.0019656	0.0023637	0.405648	0.884589	No
18232-42	Phosphatidylinositol 5-phosphate 4-kinase type-2 beta	PI42B	P78356	Participates in the biosynthesis of phosphatidylinositol 4,5-bisphosphate (PubMed:9038203, PubMed:26774281). Preferentially utilizes GTP, rather than ATP, for PI(5)P phosphorylation and its activity reflects changes in direct proportion to the physiological GTP concentration (PubMed:26774281). Its GTP-sensing activity is critical for metabolic adaptation (PubMed:26774281). PIP4Ks negatively regulate insulin signaling through a catalytic-independent mechanism. They interact with PIP5Ks and suppress PIP5K-mediated PtdIns(4,5)P2 synthesis and insulin-dependent conversion to PtdIns(3,4,5)P3 (PubMed:31091439). {ECO:0000269|PubMed:26774281, ECO:0000269|PubMed:31091439, ECO:0000269|PubMed:9038203}.	8396	PIP4K2B	Human	Protein	Yes	0.0156209	0.0122017	0.202044	0.00335533	0.00539939	0.53497	-0.00115575	0.0071103	0.871029	0.00324276	0.0040556	0.423957	0.493554	No	NA	NA	NA	0.00921386	0.00509576	0.0721821	0.000713486	0.00237474	0.764124	0.00127204	0.00309928	0.681901	0.00191841	0.00176793	0.277869	0.308722	No
17819-30	Acylpyruvase FAHD1, mitochondrial	FAHD1	Q6P587	Probable mitochondrial acylpyruvase which is able to hydrolyze acetylpyruvate and fumarylpyruvate in vitro (PubMed:15551868, PubMed:21878618). Also has oxaloacetate decarboxylase activity (PubMed:25575590). {ECO:0000269|PubMed:15551868, ECO:0000269|PubMed:21878618, ECO:0000269|PubMed:25575590}.	81889	FAHD1	Human	Protein	Yes	0.012919	0.0216049	0.550583	0.000154776	0.0141061	0.991256	0.0156083	0.0170127	0.359939	0.00775514	0.00970235	0.424114	0.75559	No	NA	NA	NA	0.0115406	0.00903094	0.202864	-0.00290738	0.00619676	0.639414	0.0122118	0.00738562	0.0997041	0.0051145	0.00420199	0.223543	0.211658	No
4557-61	Kin of IRRE-like protein 3	KIRR3	Q8IZU9	Synaptic adhesion molecule required for the formation of target-specific synapses. Required for formation of target-specific synapses at hippocampal mossy fiber synapses. Required for formation of mossy fiber filopodia, the synaptic structures connecting dentate granule and GABA neurons. Probably acts as a homophilic adhesion molecule that promotes trans-cellular interactions and stabilize mossy fiber filipodia contact and subsequent synapse formation. Required for the coalescence of vomeronasal sensory neuron axons. May be involved in the hematopoietic supportive capacity of stroma cells; the secreted extracellular domain is directly responsible for supporting hematopoietic stem cells. {ECO:0000250|UniProtKB:Q8BR86}.	84623	KIRREL3	Human	Protein	Yes	-0.00384003	0.00250325	0.126706	-0.00218846	0.00182678	0.232229	0.00184542	0.0017997	0.306331	-0.000909964	0.0011411	0.425192	0.122217	No	NA	NA	NA	-0.00121771	0.00105272	0.248849	-0.000360117	0.000805183	0.655142	0.000903794	0.000784222	0.250413	-4.53709e-05	0.000495632	0.927062	0.239563	No
10023-32	Vitamin D3 receptor	VDR	P11473	Nuclear receptor for calcitriol, the active form of vitamin D3 which mediates the action of this vitamin on cells (PubMed:28698609, PubMed:16913708, PubMed:15728261, PubMed:10678179). Enters the nucleus upon vitamin D3 binding where it forms heterodimers with the retinoid X receptor/RXR (PubMed:28698609). The VDR-RXR heterodimers bind to specific response elements on DNA and activate the transcription of vitamin D3-responsive target genes (PubMed:28698609). Plays a central role in calcium homeostasis (By similarity). Also functions as a receptor for the secondary bile acid lithocholic acid (LCA) and its metabolites (PubMed:12016314, PubMed:32354638). {ECO:0000250|UniProtKB:P13053, ECO:0000269|PubMed:10678179, ECO:0000269|PubMed:12016314, ECO:0000269|PubMed:15728261, ECO:0000269|PubMed:16913708, ECO:0000269|PubMed:28698609, ECO:0000269|PubMed:32354638}.	7421	VDR	Human	Protein	Yes	0.00595364	0.00393531	0.13199	-0.00182533	0.00423815	0.667121	0.000926717	0.00361689	0.798028	0.00179806	0.00225483	0.425203	0.38596	No	NA	NA	NA	0.00432418	0.00163033	0.00867685	-0.00229022	0.00185704	0.218812	-0.000526823	0.00157691	0.738642	0.000702868	0.000967484	0.467538	0.0170805	No
17335-18	Vesicle-associated membrane protein 2	VAMP2	P63027	Involved in the targeting and/or fusion of transport vesicles to their target membrane (By similarity). Major SNARE protein of synaptic vesicles which mediates fusion of synaptic vesicles to release neurotransmitters. Essential for fast vesicular exocytosis and activity-dependent neurotransmitter release as well as fast endocytosis that mediates rapid reuse of synaptic vesicles (By similarity) (PubMed:30929742). Modulates the gating characteristics of the delayed rectifier voltage-dependent potassium channel KCNB1. {ECO:0000250|UniProtKB:P63044, ECO:0000250|UniProtKB:P63045, ECO:0000269|PubMed:30929742}.	6844	VAMP2	Human	Protein	Yes	0.00451424	0.0155235	0.771525	0.00413388	0.011246	0.713539	0.00769618	0.0111894	0.492316	0.00563215	0.00706335	0.425233	0.971921	No	NA	NA	NA	0.00463462	0.00650352	0.476957	0.00170297	0.004943	0.730788	0.000207758	0.00488427	0.966111	0.00176529	0.00306442	0.564574	0.862215	No
18927-14	Retinoic acid early transcript 1G protein	RET1G	Q6H3X3	[Isoform 1]: Binds and activates the KLRK1/NKG2D receptor, mediating natural killer cell cytotoxicity. {ECO:0000269|PubMed:15240696, ECO:0000269|PubMed:18544572, ECO:0000269|PubMed:19658097}.; [Isoform 3]: Down-regulates the expression of KLRK1 and stimulates natural killer cells to secrete IFNG. {ECO:0000269|PubMed:18544572}.; [Isoform 2]: Stimulates natural killer cells to secrete IFNG. {ECO:0000269|PubMed:18544572}.	353091	RAET1G	Human	Protein	Yes	0.00288442	0.00539699	0.593662	-0.000687101	0.00526298	0.896249	0.00359825	0.00411576	0.382956	0.00221398	0.00277919	0.425668	0.805574	No	NA	NA	NA	0.000822458	0.00226451	0.716868	0.00224241	0.00230825	0.332393	0.00178736	0.00179364	0.320134	0.0016392	0.00120079	0.172223	0.902489	No
12571-14	ADP-ribosylation factor-like protein 3	ARL3	P36405	Small GTP-binding protein which cycles between an inactive GDP-bound and an active GTP-bound form, and the rate of cycling is regulated by guanine nucleotide exchange factors (GEF) and GTPase-activating proteins (GAP) (PubMed:16525022, PubMed:18588884). Required for normal cytokinesis and cilia signaling (PubMed:22085962). Requires assistance from GTPase-activating proteins (GAPs) like RP2 and PDE6D, in order to cycle between inactive GDP-bound and active GTP-bound forms. Required for targeting proteins to the cilium, including myristoylated NPHP3 and prenylated INPP5E (PubMed:30269812). Targets NPHP3 to the ciliary membrane by releasing myristoylated NPHP3 from UNC119B cargo adapter into the cilium (PubMed:22085962). Required for PKD1:PKD2 complex targeting from the trans-Golgi network to the cilium (By similarity). {ECO:0000250|UniProtKB:Q9WUL7, ECO:0000269|PubMed:16525022, ECO:0000269|PubMed:18588884, ECO:0000269|PubMed:22085962}.	403	ARL3	Human	Protein	Yes	0.0179089	0.0155534	0.251011	0.007057	0.00643011	0.273642	-0.00541489	0.00824709	0.512155	0.00383749	0.00482116	0.426051	0.312258	No	NA	NA	NA	0.0103194	0.00650291	0.114218	0.00305902	0.00282636	0.280313	-1.46835e-05	0.00359961	0.996749	0.00276907	0.00210348	0.188032	0.375936	No
10087-10	Alpha-crystallin A chain	Alpha crystallin A chain	P02489	Contributes to the transparency and refractive index of the lens (PubMed:18302245). In its oxidized form (absence of intramolecular disulfide bond), acts as a chaperone, preventing aggregation of various proteins under a wide range of stress conditions (PubMed:22120592, PubMed:31792453, PubMed:18199971, PubMed:19595763). Required for the correct formation of lens intermediate filaments as part of a complex composed of BFSP1, BFSP2 and CRYAA (PubMed:28935373). {ECO:0000269|PubMed:18199971, ECO:0000269|PubMed:19595763, ECO:0000269|PubMed:22120592, ECO:0000269|PubMed:28935373, ECO:0000269|PubMed:31792453, ECO:0000303|PubMed:18302245}.	102724652	CRYAA	Human	Protein	Yes	-0.00351945	0.00364972	0.336132	-0.00179601	0.00292476	0.539811	0.00138338	0.00421869	0.743296	-0.00159751	0.00200739	0.426141	0.676657	No	NA	NA	NA	-0.00119607	0.00153206	0.435964	-0.000301217	0.00128644	0.815091	0.00128029	0.00183786	0.486795	-0.000235643	0.000868301	0.786096	0.583932	No
13430-50	Urea transporter 1	UT1	Q13336	Mediates the transport of urea driven by a concentration gradient across the cell membrane of erythrocytes (PubMed:7989337, PubMed:10514515, PubMed:7797558, PubMed:8997401). Also mediates the transport of urea across the cell membrane of the renal inner medullary collecting duct which is critical to the urinary concentrating mechanism (By similarity). Facilitates water transport in erythrocytes (By similarity). {ECO:0000250|UniProtKB:Q8VHL0, ECO:0000269|PubMed:10514515, ECO:0000269|PubMed:7797558, ECO:0000269|PubMed:7989337, ECO:0000269|PubMed:8997401}.	6563	SLC14A1	Human	Protein	Yes	0.00524794	0.00472661	0.268289	0.00220382	0.00326608	0.500546	-0.00165983	0.00426095	0.69726	0.00180839	0.00227282	0.426228	0.546968	No	NA	NA	NA	0.00308679	0.00197613	0.11996	0.00129551	0.00143431	0.367407	-0.0014588	0.00185589	0.432713	0.000965278	0.000984138	0.326674	0.233212	No
8271-24	Fc_MOUSE	Fc_MOUSE	Q99LC4	NA			Mouse	Protein	No	-0.00095928	0.00295306	0.745662	0.00122613	0.00189997	0.519386	0.00287294	0.00291553	0.325544	0.00111448	0.0014012	0.426396	0.650389	No	NA	NA	NA	-0.000612688	0.00123811	0.621278	0.00122607	0.000831718	0.141893	0.000550948	0.00127359	0.665744	0.000630836	0.000606957	0.298645	0.466526	No
12493-42	Ubiquitin thioesterase OTUB2	OTUB2	Q96DC9	Hydrolase that can remove conjugated ubiquitin from proteins in vitro and may therefore play an important regulatory role at the level of protein turnover by preventing degradation. Mediates deubiquitination of 'Lys-11'-,'Lys-48'- and 'Lys-63'-linked polyubiquitin chains, with a preference for 'Lys-63'-linked polyubiquitin chains. {ECO:0000269|PubMed:12704427, ECO:0000269|PubMed:18954305, ECO:0000269|PubMed:23827681}.		OTUB2	Human	Protein	Yes	0.00826979	0.00666566	0.216279	0.00179881	0.00346946	0.604659	-4.30684e-05	0.00379722	0.990961	0.00190113	0.00239089	0.426522	0.555467	No	NA	NA	NA	0.00412166	0.00279097	0.141407	2.80605e-05	0.00152583	0.985344	0.00116061	0.0016538	0.483576	0.00104548	0.00104058	0.315036	0.435116	No
12717-65	TOX high mobility group box family member 3	TOX3	O15405	Transcriptional coactivator of the p300/CBP-mediated transcription complex. Activates transactivation through cAMP response element (CRE) sites. Protects against cell death by inducing antiapoptotic and repressing pro-apoptotic transcripts. Stimulates transcription from the estrogen-responsive or BCL-2 promoters. Required for depolarization-induced transcription activation of the C-FOS promoter in neurons. Associates with chromatin to the estrogen-responsive C3 promoter region. {ECO:0000269|PubMed:21172805}.		TOX3	Human	Protein	Yes	0.00360139	0.00695002	0.604939	0.00021486	0.00372322	0.954034	0.00507897	0.00505623	0.316273	0.00218803	0.00275287	0.426719	0.722844	No	NA	NA	NA	0.00274189	0.00291017	0.347313	0.000446908	0.00163615	0.785001	0.00477235	0.00218565	0.0300871	0.00212523	0.00119441	0.0751878	0.277488	No
13499-30	Coagulation Factor VIII	Coagulation Factor VIII	P00451	Factor VIII, along with calcium and phospholipid, acts as a cofactor for F9/factor IXa when it converts F10/factor X to the activated form, factor Xa.	2157	F8	Human	Protein	Yes	0.00349712	0.00787323	0.657424	0.0014109	0.00437174	0.747209	0.00413333	0.00594442	0.487604	0.00255502	0.00321487	0.426759	0.926211	No	NA	NA	NA	0.00140019	0.00330232	0.672049	0.000436197	0.00192169	0.820648	0.0035828	0.00258329	0.166912	0.00152905	0.00139708	0.273753	0.61972	No
12508-9	Charged multivesicular body protein 3	CHMP3	Q9Y3E7	Probable core component of the endosomal sorting required for transport complex III (ESCRT-III) which is involved in multivesicular bodies (MVBs) formation and sorting of endosomal cargo proteins into MVBs. MVBs contain intraluminal vesicles (ILVs) that are generated by invagination and scission from the limiting membrane of the endosome and mostly are delivered to lysosomes enabling degradation of membrane proteins, such as stimulated growth factor receptors, lysosomal enzymes and lipids. The MVB pathway appears to require the sequential function of ESCRT-O, -I,-II and -III complexes. ESCRT-III proteins mostly dissociate from the invaginating membrane before the ILV is released. The ESCRT machinery also functions in topologically equivalent membrane fission events, such as the terminal stages of cytokinesis and the budding of enveloped viruses (HIV-1 and other lentiviruses). ESCRT-III proteins are believed to mediate the necessary vesicle extrusion and/or membrane fission activities, possibly in conjunction with the AAA ATPase VPS4. Selectively binds to phosphatidylinositol 3,5-bisphosphate PtdIns(3,5)P2 and PtdIns(3,4)P2 in preference to other phosphoinositides tested. Involved in late stages of cytokinesis. Plays a role in endosomal sorting/trafficking of EGF receptor. Isoform 2 prevents stress-mediated cell death and accumulation of reactive oxygen species when expressed in yeast cells. {ECO:0000269|PubMed:14505570, ECO:0000269|PubMed:15707591, ECO:0000269|PubMed:16740483, ECO:0000269|PubMed:17331679, ECO:0000269|PubMed:18076377}.	51652	VPS24	Human	Protein	Yes	0.0159355	0.0143152	0.26705	-0.00195459	0.00631836	0.757352	-0.0125623	0.00795127	0.115605	-0.00371392	0.00467545	0.426995	0.201896	No	NA	NA	NA	0.00896976	0.00598817	0.135833	-0.000860166	0.00277703	0.757054	-0.000966196	0.00348653	0.781954	0.000246535	0.002042	0.903903	0.300907	No
2953-31	Luteinizing hormone	Luteinizing hormone	P01215, P01229	NA	1081 3972	CGA LHB	Human	Protein	Yes	0.0119763	0.016681	0.473673	0.00794027	0.00841004	0.346148	-0.00208676	0.00976671	0.831015	0.00472884	0.00595325	0.427004	0.663132	No	NA	NA	NA	0.00263381	0.00700323	0.707277	0.00273677	0.00369929	0.460215	0.00252867	0.00425553	0.553001	0.00264536	0.0025934	0.307711	0.999318	No
18880-81	Collagen Type III	Collagen Type III	P02461	Collagen type III occurs in most soft connective tissues along with type I collagen. Involved in regulation of cortical development. Is the major ligand of ADGRG1 in the developing brain and binding to ADGRG1 inhibits neuronal migration and activates the RhoA pathway by coupling ADGRG1 to GNA13 and possibly GNA12.	1281	COL3A1	Human	Protein	Yes	0.00179325	0.00498955	0.719698	-0.00325817	0.00330875	0.325863	0.0084694	0.00381861	0.0276111	0.00177543	0.00223557	0.427095	0.067633	No	NA	NA	NA	0.000473919	0.00209313	0.821124	-0.00119065	0.00145526	0.414158	0.00327571	0.00166911	0.0509944	0.000681302	0.000971566	0.483153	0.129994	No
19153-53	Metallophosphoesterase MPPED2	MPPD2	Q15777	Displays low metallophosphoesterase activity (in vitro). May play a role in the development of the nervous system. {ECO:0000250|UniProtKB:B1WBP0}.	744	MPPED2	Human	Protein	Yes	-0.00175395	0.00314616	0.577856	-0.00260656	0.00276063	0.346122	0.000451239	0.00295485	0.87877	-0.00134824	0.00169815	0.427227	0.742575	No	NA	NA	NA	-2.06402e-05	0.00132064	0.987547	-0.000866529	0.00121441	0.476279	0.000722291	0.00128753	0.575391	-8.82555e-05	0.000734291	0.904332	0.667095	No
6048-4	Fc_MOUSE	Fc_MOUSE	Q99LC4	NA			Mouse	Protein	No	-0.0123346	0.0124146	0.321716	0.00719254	0.00753253	0.340709	0.0139571	0.0122955	0.257586	0.00452542	0.00570473	0.427617	0.27829	No	NA	NA	NA	-0.00735115	0.00519293	0.158545	0.00224347	0.00331413	0.499165	0.002991	0.00537344	0.578364	0.000216536	0.00247869	0.930386	0.251026	No
5230-99	3-hydroxy-3-methylglutaryl-coenzyme A reductase	HMGR	P04035	Catalyzes the conversion of (3S)-hydroxy-3-methylglutaryl-CoA (HMG-CoA) to mevalonic acid, the rate-limiting step in the synthesis of cholesterol and other isoprenoids, thus plays a critical role in cellular cholesterol homeostasis (PubMed:2991281, PubMed:21357570, PubMed:6995544). HMGCR is the main target of statins, a class of cholesterol-lowering drugs (PubMed:11349148, PubMed:18540668). {ECO:0000269|PubMed:11349148, ECO:0000269|PubMed:18540668, ECO:0000269|PubMed:21357570, ECO:0000269|PubMed:2991281, ECO:0000269|PubMed:6995544}.	3156	HMGCR	Human	Protein	Yes	-0.0020881	0.00755232	0.78248	0.000794575	0.00359526	0.825295	0.00594604	0.00466958	0.204273	0.00211395	0.00266541	0.427717	0.571863	No	NA	NA	NA	-0.000999676	0.00316738	0.752644	0.00053879	0.00157994	0.733418	0.00332352	0.00203111	0.103245	0.00124119	0.00116037	0.284776	0.417018	No
10752-8	Chromodomain Y-like protein 2	CDYL2	Q8N8U2	NA	124359	CDYL2	Human	Protein	Yes	-0.0121159	0.0154741	0.434625	-0.0131738	0.00712775	0.0659288	0.00548633	0.00636953	0.390015	-0.00360092	0.00454041	0.427729	0.126062	No	NA	NA	NA	0.00138721	0.0064999	0.83123	-0.00312688	0.00315019	0.322011	0.000965784	0.00278134	0.728754	-0.000620447	0.00198534	0.754649	0.590459	No
7136-7	Fc_MOUSE	Fc_MOUSE	Q99LC4	NA			Mouse	Protein	No	-0.0344373	0.0141088	0.0155794	-0.00260041	0.00974484	0.789838	0.0123519	0.0122534	0.314575	-0.00531727	0.00670938	0.428062	0.0404171	No	NA	NA	NA	-0.0115141	0.00595153	0.0545346	0.00179136	0.00428201	0.676109	0.0030419	0.00535149	0.570345	-0.00102942	0.00291496	0.723975	0.127693	No
7196-21	Interferon omega-1	IFN-w	P05000	NA	3467	IFNW1	Human	Protein	Yes	-0.0166929	0.0089489	0.0636887	0.00293785	0.00473254	0.535399	-0.00413902	0.00491224	0.400396	-0.00252393	0.003185	0.428103	0.138974	No	NA	NA	NA	-0.00526134	0.00376841	0.16431	-0.00186721	0.00207802	0.369888	-0.00387646	0.00212901	0.0700368	-0.00317273	0.00138327	0.0218112	0.666595	No
6900-30	Ubiquitin-conjugating enzyme E2 J1	UB2J1	Q9Y385	Catalyzes the covalent attachment of ubiquitin to other proteins. Functions in the selective degradation of misfolded membrane proteins from the endoplasmic reticulum (ERAD) and is essential for cells to recover from ER stress (PubMed:28321712). Plays a role in MAPKAPK2-dependent translational control of TNF-alpha synthesis (PubMed:24020373). Acts also as a platform for perinuclear positioning of the endosomal system by mediating ubiquitination of SQSTM1 through interaction with the E3 ubiquitin-protein ligase RNF26 (PubMed:33472082). {ECO:0000255|PROSITE-ProRule:PRU00388, ECO:0000269|PubMed:12082160, ECO:0000269|PubMed:22607976, ECO:0000269|PubMed:24020373, ECO:0000269|PubMed:28321712, ECO:0000269|PubMed:33472082}.; (Microbial infection) Promotes Dengue virus RNA replication by negatively regulating IFN-beta signaling and mediating 'Lys-48'-linked ubiquitination on IRF3 (PubMed:30157886). {ECO:0000269|PubMed:30157886}.	51465	UBE2J1	Human	Protein	Yes	-0.0100977	0.0110802	0.363288	0.00643164	0.00551444	0.244763	-0.0165816	0.00715162	0.0213618	-0.00321792	0.00406282	0.428337	0.0311277	No	NA	NA	NA	-0.00165204	0.00465593	0.723118	0.00197882	0.00242757	0.415883	-0.00583434	0.00313196	0.0638547	-0.00105489	0.00177397	0.552078	0.141781	No
12459-13	Pleckstrin homology domain-containing family A member 1	PKHA1	Q9HB21	Binds specifically to phosphatidylinositol 3,4-diphosphate (PtdIns3,4P2), but not to other phosphoinositides. May recruit other proteins to the plasma membrane. {ECO:0000269|PubMed:11001876, ECO:0000269|PubMed:11513726, ECO:0000269|PubMed:14516276}.	59338	PLEKHA1	Human	Protein	Yes	-0.00194612	0.00370698	0.60021	-0.00811936	0.00551016	0.142058	0.00270621	0.00502514	0.590769	-0.00207748	0.00262335	0.428408	0.348232	No	NA	NA	NA	-0.000947905	0.00155437	0.54271	-0.00113916	0.00243267	0.640058	0.00175514	0.00218932	0.423625	-0.000276241	0.00112402	0.805866	0.556139	No
12641-3	Type II inositol 1,4,5-trisphosphate 5-phosphatase	I5P2	P32019	Hydrolyzes phosphatidylinositol 4,5-bisphosphate (PtIns(4,5)P2) and the signaling molecule phosphatidylinositol 1,4,5-trisphosphate (PtIns(1,4,5)P3), and thereby modulates cellular signaling events. {ECO:0000269|PubMed:7721860}.		INPP5B	Human	Protein	Yes	0.0295214	0.0229095	0.199117	0.00519659	0.00976751	0.595251	-0.000611783	0.0129944	0.962493	0.00584915	0.00739033	0.428676	0.517012	No	NA	NA	NA	0.0167847	0.00957302	0.0811747	0.00218787	0.00429323	0.610843	0.00404806	0.00565922	0.475201	0.0044429	0.00322095	0.167779	0.378541	No
3813-3	Tyrosine-protein kinase Fyn	FYN	P06241	Non-receptor tyrosine-protein kinase that plays a role in many biological processes including regulation of cell growth and survival, cell adhesion, integrin-mediated signaling, cytoskeletal remodeling, cell motility, immune response and axon guidance. Inactive FYN is phosphorylated on its C-terminal tail within the catalytic domain. Following activation by PKA, the protein subsequently associates with PTK2/FAK1, allowing PTK2/FAK1 phosphorylation, activation and targeting to focal adhesions. Involved in the regulation of cell adhesion and motility through phosphorylation of CTNNB1 (beta-catenin) and CTNND1 (delta-catenin). Regulates cytoskeletal remodeling by phosphorylating several proteins including the actin regulator WAS and the microtubule-associated proteins MAP2 and MAPT. Promotes cell survival by phosphorylating AGAP2/PIKE-A and preventing its apoptotic cleavage. Participates in signal transduction pathways that regulate the integrity of the glomerular slit diaphragm (an essential part of the glomerular filter of the kidney) by phosphorylating several slit diaphragm components including NPHS1, KIRREL1 and TRPC6. Plays a role in neural processes by phosphorylating DPYSL2, a multifunctional adapter protein within the central nervous system, ARHGAP32, a regulator for Rho family GTPases implicated in various neural functions, and SNCA, a small pre-synaptic protein. Participates in the downstream signaling pathways that lead to T-cell differentiation and proliferation following T-cell receptor (TCR) stimulation. Phosphorylates PTK2B/PYK2 in response to T-cell receptor activation. Also participates in negative feedback regulation of TCR signaling through phosphorylation of PAG1, thereby promoting interaction between PAG1 and CSK and recruitment of CSK to lipid rafts. CSK maintains LCK and FYN in an inactive form. Promotes CD28-induced phosphorylation of VAV1. In mast cells, phosphorylates CLNK after activation of immunoglobulin epsilon receptor signaling (By similarity). {ECO:0000250|UniProtKB:P39688, ECO:0000269|PubMed:11005864, ECO:0000269|PubMed:11162638, ECO:0000269|PubMed:11536198, ECO:0000269|PubMed:12788081, ECO:0000269|PubMed:14707117, ECO:0000269|PubMed:14761972, ECO:0000269|PubMed:15536091, ECO:0000269|PubMed:15557120, ECO:0000269|PubMed:16387660, ECO:0000269|PubMed:16841086, ECO:0000269|PubMed:17194753, ECO:0000269|PubMed:18056706, ECO:0000269|PubMed:18258597, ECO:0000269|PubMed:19179337, ECO:0000269|PubMed:19652227, ECO:0000269|PubMed:20028775, ECO:0000269|PubMed:20100835, ECO:0000269|PubMed:22080863, ECO:0000269|PubMed:7568038, ECO:0000269|PubMed:7822789}.	2534	FYN	Human	Protein	Yes	0.0182566	0.0208398	0.382123	-0.0174829	0.0133635	0.19217	-0.00779586	0.016179	0.630404	-0.00730588	0.00923612	0.428937	0.352489	No	NA	NA	NA	0.00847323	0.00873656	0.333363	-0.00238638	0.00589439	0.685982	0.00465222	0.00705119	0.510106	0.002192	0.00401621	0.585212	0.537419	No
17725-37	Harmonin	USH1C	Q9Y6N9	Anchoring/scaffolding protein that is a part of the functional network formed by USH1C, USH1G, CDH23 and MYO7A that mediates mechanotransduction in cochlear hair cells. Required for normal development and maintenance of cochlear hair cell bundles (By similarity). As part of the intermicrovillar adhesion complex/IMAC plays a role in brush border differentiation, controlling microvilli organization and length. Probably plays a central regulatory role in the assembly of the complex, recruiting CDHR2, CDHR5 and MYO7B to the microvilli tips (PubMed:24725409, PubMed:26812018). {ECO:0000250|UniProtKB:Q9ES64, ECO:0000269|PubMed:24725409, ECO:0000269|PubMed:26812018}.	10083	USH1C	Human	Protein	Yes	-0.00221814	0.002209	0.316605	0.00034403	0.00278969	0.901966	-0.0011006	0.00315426	0.727488	-0.00120059	0.00151806	0.429017	0.771144	No	NA	NA	NA	-0.00107817	0.000925642	0.245583	-0.000672027	0.00122531	0.583945	-0.000536005	0.00137526	0.697111	-0.000842272	0.000650684	0.195513	0.935267	No
8660-5	Olfactomedin-like protein 3	OLFL3	Q9NRN5	Secreted scaffold protein that plays an essential role in dorsoventral patterning during early development. Stabilizes axial formation by restricting chordin (CHRD) activity on the dorsal side. Acts by facilitating the association between the tolloid proteases and their substrate chordin (CHRD), leading to enhance chordin (CHRD) degradation (By similarity). May have matrix-related function involved in placental and embryonic development, or play a similar role in other physiological processes. {ECO:0000250, ECO:0000269|PubMed:15280020}.	56944	OLFML3	Human	Protein	Yes	-0.0110836	0.00475973	0.0209426	0.00079448	0.00476269	0.867672	0.00517104	0.00539816	0.33918	-0.00225843	0.00285665	0.429185	0.0566173	No	NA	NA	NA	-0.0040835	0.00200288	0.0428682	-0.000417099	0.00209323	0.842245	0.00261097	0.00235204	0.268207	-0.000974021	0.00123253	0.429375	0.0905246	No
10607-4	Fc_MOUSE	Fc_MOUSE	Q99LC4	NA			Mouse	Protein	No	0.00558426	0.0118692	0.638555	0.00210006	0.0087598	0.810759	0.00654616	0.00949458	0.491279	0.00447177	0.00565927	0.42943	0.93715	No	NA	NA	NA	0.00222474	0.00497843	0.655479	-0.00275828	0.00384604	0.474039	-0.000334706	0.00414446	0.935708	-0.000699247	0.00245315	0.775613	0.7264	No
10708-3	Progonadoliberin-2	GON2	O43555	Stimulates the secretion of gonadotropins; it stimulates the secretion of both luteinizing and follicle-stimulating hormones.	2797	GNRH2	Human	Protein	Yes	-0.00110147	0.0083358	0.895017	-0.00419657	0.00522338	0.422612	-0.00193001	0.00638302	0.762667	-0.0028713	0.00363727	0.429872	0.936506	No	NA	NA	NA	0.000235259	0.0034963	0.946424	-0.00177508	0.00229602	0.440297	-0.000859353	0.00278317	0.757798	-0.00106944	0.00157996	0.498483	0.887185	No
3143-3	T-cell surface glycoprotein CD4	sCD4	P01730	Integral membrane glycoprotein that plays an essential role in the immune response and serves multiple functions in responses against both external and internal offenses. In T-cells, functions primarily as a coreceptor for MHC class II molecule:peptide complex. The antigens presented by class II peptides are derived from extracellular proteins while class I peptides are derived from cytosolic proteins. Interacts simultaneously with the T-cell receptor (TCR) and the MHC class II presented by antigen presenting cells (APCs). In turn, recruits the Src kinase LCK to the vicinity of the TCR-CD3 complex. LCK then initiates different intracellular signaling pathways by phosphorylating various substrates ultimately leading to lymphokine production, motility, adhesion and activation of T-helper cells. In other cells such as macrophages or NK cells, plays a role in differentiation/activation, cytokine expression and cell migration in a TCR/LCK-independent pathway. Participates in the development of T-helper cells in the thymus and triggers the differentiation of monocytes into functional mature macrophages. {ECO:0000269|PubMed:16951326, ECO:0000269|PubMed:24942581, ECO:0000269|PubMed:2823150, ECO:0000269|PubMed:7604010}.; (Microbial infection) Primary receptor for human immunodeficiency virus-1 (HIV-1) (PubMed:2214026, PubMed:16331979, PubMed:9641677, PubMed:12089508). Down-regulated by HIV-1 Vpu (PubMed:17346169). Acts as a receptor for Human Herpes virus 7/HHV-7 (PubMed:7909607). {ECO:0000269|PubMed:12089508, ECO:0000269|PubMed:16331979, ECO:0000269|PubMed:17346169, ECO:0000269|PubMed:2214026, ECO:0000269|PubMed:7909607, ECO:0000269|PubMed:9641677}.	920	CD4	Human	Protein	Yes	0.00360719	0.00557079	0.518086	-0.00128573	0.00237168	0.588292	0.00857862	0.0040524	0.035421	0.00151363	0.0019213	0.430805	0.101576	No	NA	NA	NA	0.00127519	0.00233724	0.585989	-0.000419484	0.00104271	0.687858	0.001858	0.00178085	0.297977	0.000305663	0.000839734	0.715859	0.492741	No
5262-57	Breast cancer anti-estrogen resistance protein 3	BCAR3	O75815	Acts as an adapter protein downstream of several growth factor receptors to promote cell proliferation, migration, and redistribution of actin fibers (PubMed:24216110). Specifically involved in INS/insulin signaling pathway by mediating MAPK1/ERK2-MAPK3/ERK1 activation and DNA synthesis (PubMed:24216110). Promotes insulin-mediated membrane ruffling (By similarity). In response to vasoconstrictor peptide EDN1, involved in the activation of RAP1 downstream of PTK2B via interaction with phosphorylated BCAR1 (PubMed:19086031). Inhibits cell migration and invasion via regulation of TGFB-mediated matrix digestion, actin filament rearrangement, and inhibition of invadopodia activity (By similarity). May inhibit TGFB-SMAD signaling, via facilitating BCAR1 and SMAD2 and/or SMAD3 interaction (By similarity). Regulates EGF-induced DNA synthesis (PubMed:18722344). Required for the maintenance of ocular lens morphology and structural integrity, potentially via regulation of focal adhesion complex signaling (By similarity). Acts upstream of PTPRA to regulate the localization of BCAR1 and PTPRA to focal adhesions, via regulation of SRC-mediated phosphorylation of PTPRA (By similarity). Positively regulates integrin-induced tyrosine phosphorylation of BCAR1 (By similarity). Acts as a guanine nucleotide exchange factor (GEF) for small GTPases RALA, RAP1A and RRAS (By similarity). However, in a contrasting study, lacks GEF activity towards RAP1 (PubMed:22081014). {ECO:0000250|UniProtKB:D3ZAZ5, ECO:0000250|UniProtKB:Q9QZK2, ECO:0000269|PubMed:18722344, ECO:0000269|PubMed:19086031, ECO:0000269|PubMed:22081014, ECO:0000269|PubMed:24216110}.	8412	BCAR3	Human	Protein	Yes	-0.00726751	0.00514034	0.159069	-0.00121077	0.00339458	0.721681	0.000519629	0.0038501	0.892766	-0.00179636	0.00228165	0.431102	0.466624	No	NA	NA	NA	-0.00123564	0.0021655	0.568951	-0.00153771	0.00148876	0.302811	0.000892948	0.00167772	0.595113	-0.000627678	0.000990295	0.526192	0.528887	No
10917-40	Guanine nucleotide-binding protein G(I)/G(S)/G(O) subunit gamma-T2	GBGT2	O14610	Guanine nucleotide-binding proteins (G proteins) are involved as a modulator or transducer in various transmembrane signaling systems. The beta and gamma chains are required for the GTPase activity, for replacement of GDP by GTP, and for G protein-effector interaction.	2793	GNGT2	Human	Protein	Yes	-0.00103067	0.00497273	0.836028	-0.000829338	0.00446447	0.852803	-0.00482055	0.00486998	0.323365	-0.00215811	0.00274435	0.431644	0.80297	No	NA	NA	NA	-0.000820204	0.00208503	0.694486	-0.000234262	0.0019623	0.905084	-0.00219406	0.00212302	0.302556	-0.00103471	0.00118546	0.38275	0.788525	No
19302-7	GTPase IMAP family member 6	GIMA6	Q6P9H5	NA	474344	GIMAP6	Human	Protein	Yes	0.00655551	0.00465803	0.160973	-0.00330965	0.00187077	0.0782753	0.00144005	0.00330439	0.663422	-0.00120843	0.00153682	0.43168	0.0962252	No	NA	NA	NA	0.00275214	0.00195364	0.160568	-0.00229606	0.000813345	0.00520029	-0.000988538	0.00143987	0.493112	-0.00143022	0.00066578	0.0316991	0.0547378	No
17855-28	Regulator of G-protein signaling 4	RGS4	P49798	Inhibits signal transduction by increasing the GTPase activity of G protein alpha subunits thereby driving them into their inactive GDP-bound form. Activity on G(z)-alpha is inhibited by phosphorylation of the G-protein. Activity on G(z)-alpha and G(i)-alpha-1 is inhibited by palmitoylation of the G-protein.	5999	RGS4	Human	Protein	Yes	0.00256424	0.00338889	0.450202	-0.000687399	0.00244065	0.778483	0.00203326	0.00218071	0.352189	0.0011509	0.0014661	0.432449	0.636049	No	NA	NA	NA	0.000769823	0.00142242	0.589005	-0.000473108	0.00107242	0.659538	-0.000266437	0.000952611	0.779985	-0.000131599	0.000636838	0.836288	0.769876	No
15437-11	Receptor activity-modifying protein 3	RAMP3	O60896	Plays a role in cardioprotection by reducing cardiac hypertrophy and perivascular fibrosis in a GPER1-dependent manner. Transports the calcitonin gene-related peptide type 1 receptor (CALCRL) and GPER1 to the plasma membrane. Acts as a receptor for adrenomedullin (AM) together with CALCRL. {ECO:0000269|PubMed:23674134, ECO:0000269|PubMed:9620797}.	10268	RAMP3	Human	Protein	Yes	0.000489021	0.00705114	0.944782	-0.00452139	0.00370764	0.223987	-0.00020542	0.00328198	0.950151	-0.00182095	0.00232059	0.432633	0.644001	No	NA	NA	NA	0.00179546	0.00295451	0.544119	-0.00175191	0.00163082	0.283904	0.000758789	0.00143012	0.596262	-8.37459e-05	0.00101041	0.933944	0.406985	No
12046-51	TAR DNA-binding protein 43	TADBP	Q13148	RNA-binding protein that is involved in various steps of RNA biogenesis and processing (PubMed:23519609). Preferentially binds, via its two RNA recognition motifs RRM1 and RRM2, to GU-repeats on RNA molecules predominantly localized within long introns and in the 3'UTR of mRNAs (PubMed:23519609, PubMed:24240615, PubMed:24464995). In turn, regulates the splicing of many non-coding and protein-coding RNAs including proteins involved in neuronal survival, as well as mRNAs that encode proteins relevant for neurodegenerative diseases (PubMed:21358640, PubMed:29438978). Plays a role in maintaining mitochondrial homeostasis by regulating the processing of mitochondrial transcripts (PubMed:28794432). Regulates also mRNA stability by recruiting CNOT7/CAF1 deadenylase on mRNA 3'UTR leading to poly(A) tail deadenylation and thus shortening (PubMed:30520513). In response to oxidative insult, associates with stalled ribosomes localized to stress granules (SGs) and contributes to cell survival (PubMed:23398327, PubMed:19765185). Participates also in the normal skeletal muscle formation and regeneration, forming cytoplasmic myo-granules and binding mRNAs that encode sarcomeric proteins (PubMed:30464263). Plays a role in the maintenance of the circadian clock periodicity via stabilization of the CRY1 and CRY2 proteins in a FBXL3-dependent manner (PubMed:27123980). Negatively regulates the expression of CDK6 (PubMed:19760257). Regulates the expression of HDAC6, ATG7 and VCP in a PPIA/CYPA-dependent manner (PubMed:25678563). {ECO:0000269|PubMed:11285240, ECO:0000269|PubMed:17481916, ECO:0000269|PubMed:19760257, ECO:0000269|PubMed:19765185, ECO:0000269|PubMed:21358640, ECO:0000269|PubMed:23398327, ECO:0000269|PubMed:23519609, ECO:0000269|PubMed:24240615, ECO:0000269|PubMed:24464995, ECO:0000269|PubMed:25678563, ECO:0000269|PubMed:27123980, ECO:0000269|PubMed:28794432, ECO:0000269|PubMed:29438978, ECO:0000269|PubMed:30464263, ECO:0000269|PubMed:30520513}.	23435	TARDBP	Human	Protein	Yes	0.00741502	0.00557855	0.185393	-0.00500755	0.0041882	0.233145	-0.00633463	0.00524195	0.228208	-0.00221245	0.00282239	0.433103	0.132512	No	NA	NA	NA	0.00319849	0.00233911	0.173132	-0.0021425	0.00184111	0.245823	-0.00257244	0.00228669	0.261864	-0.000806318	0.00122258	0.509563	0.131693	No
11104-13	Chitinase-3-like protein 1	YKL-40	P36222	Carbohydrate-binding lectin with a preference for chitin. Has no chitinase activity. May play a role in tissue remodeling and in the capacity of cells to respond to and cope with changes in their environment. Plays a role in T-helper cell type 2 (Th2) inflammatory response and IL-13-induced inflammation, regulating allergen sensitization, inflammatory cell apoptosis, dendritic cell accumulation and M2 macrophage differentiation. Facilitates invasion of pathogenic enteric bacteria into colonic mucosa and lymphoid organs. Mediates activation of AKT1 signaling pathway and subsequent IL8 production in colonic epithelial cells. Regulates antibacterial responses in lung by contributing to macrophage bacterial killing, controlling bacterial dissemination and augmenting host tolerance. Also regulates hyperoxia-induced injury, inflammation and epithelial apoptosis in lung. {ECO:0000269|PubMed:16472595, ECO:0000269|PubMed:19414556, ECO:0000269|PubMed:20558631, ECO:0000269|PubMed:9492324}.	1116	CHI3L1	Human	Protein	Yes	-0.0101427	0.0212585	0.633838	0.00584851	0.0134119	0.663221	0.0188226	0.015855	0.236478	0.00722947	0.00922531	0.433242	0.545247	No	NA	NA	NA	0.000555198	0.0089215	0.950445	-0.00030563	0.00589734	0.958716	0.00786258	0.00691516	0.256807	0.00261308	0.00400869	0.514495	0.645832	No
9774-59	RING finger protein 150	RN150	Q9ULK6	NA	57484	RNF150	Human	Protein	Yes	5.70563e-05	0.0111658	0.995928	-0.00236629	0.0075914	0.755562	-0.00591719	0.00675524	0.382045	-0.0036008	0.00459864	0.433619	0.881903	No	NA	NA	NA	-0.000769382	0.00468278	0.869671	0.00113625	0.00333641	0.733764	-0.00432311	0.00293593	0.14236	-0.00172818	0.00199422	0.386167	0.45836	No
6077-63	Adenosine deaminase CECR1	CECR1	Q9NZK5	Adenosine deaminase that may contribute to the degradation of extracellular adenosine, a signaling molecule that controls a variety of cellular responses. Requires elevated adenosine levels for optimal enzyme activity. Binds to cell surfaces via proteoglycans and may play a role in the regulation of cell proliferation and differentiation, independently of its enzyme activity. {ECO:0000269|PubMed:20147294, ECO:0000269|PubMed:20453107}.	51816	CECR1	Human	Protein	Yes	-0.00410356	0.00855589	0.632057	0.00282675	0.00575744	0.623942	-0.00910319	0.00621158	0.144247	-0.00296382	0.00378653	0.433787	0.366747	No	NA	NA	NA	-0.00377776	0.0035801	0.292683	0.000146343	0.00253189	0.953961	-0.000532844	0.00272176	0.844974	-0.000931809	0.0016462	0.571369	0.658777	No
9748-31	Glutathione S-transferase Mu 3	GSTM3-3	P21266	Conjugation of reduced glutathione to a wide number of exogenous and endogenous hydrophobic electrophiles. May govern uptake and detoxification of both endogenous compounds and xenobiotics at the testis and brain blood barriers. {ECO:0000269|PubMed:10587441}.	2947	GSTM3	Human	Protein	Yes	-0.0135882	0.0147109	0.356834	0.000703858	0.00671119	0.916569	-0.0099984	0.009817	0.309601	-0.00405672	0.00518479	0.433963	0.524846	No	NA	NA	NA	-0.00477602	0.00617416	0.440168	0.00084115	0.00294921	0.775754	0.00018123	0.00429086	0.96635	-9.58345e-05	0.00226155	0.966199	0.711872	No
12384-92	COP9 signalosome complex subunit 7b	CSN7B	Q9H9Q2	Component of the COP9 signalosome complex (CSN), a complex involved in various cellular and developmental processes. The CSN complex is an essential regulator of the ubiquitin (Ubl) conjugation pathway by mediating the deneddylation of the cullin subunits of SCF-type E3 ligase complexes, leading to decrease the Ubl ligase activity of SCF-type complexes such as SCF, CSA or DDB2. The complex is also involved in phosphorylation of p53/TP53, JUN, I-kappa-B-alpha/NFKBIA, ITPK1 and IRF8/ICSBP, possibly via its association with CK2 and PKD kinases. CSN-dependent phosphorylation of TP53 and JUN promotes and protects degradation by the Ubl system, respectively. {ECO:0000269|PubMed:11285227, ECO:0000269|PubMed:11337588, ECO:0000269|PubMed:12628923, ECO:0000269|PubMed:12732143}.		COPS7B	Human	Protein	Yes	0.0305696	0.0175036	0.082362	-0.00383312	0.0109993	0.727811	0.00625257	0.013637	0.647059	0.00601633	0.00769077	0.434051	0.250339	No	NA	NA	NA	0.00947801	0.00736828	0.199911	-0.00103955	0.00483522	0.829972	-0.000727277	0.00594888	0.902812	0.00122484	0.00334358	0.714123	0.45348	No
12775-6	High mobility group protein B3	HMGB3	O15347	Multifunctional protein with various roles in different cellular compartments. May act in a redox sensitive manner. Associates with chromatin and binds DNA with a preference for non-canonical DNA structures such as single-stranded DNA. Can bend DNA and enhance DNA flexibility by looping thus providing a mechanism to promote activities on various gene promoters (By similarity). Proposed to be involved in the innate immune response to nucleic acids by acting as a cytoplasmic promiscuous immunogenic DNA/RNA sensor (By similarity). Negatively regulates B-cell and myeloid cell differentiation. In hematopoietic stem cells may regulate the balance between self-renewal and differentiation. Involved in negative regulation of canonical Wnt signaling (By similarity). {ECO:0000250|UniProtKB:O54879, ECO:0000250|UniProtKB:P09429, ECO:0000250|UniProtKB:P40618}.	3149	HMGB3	Human	Protein	Yes	-0.000226324	0.00511061	0.964724	0.00401608	0.00354404	0.258384	-0.000455741	0.00601153	0.93964	0.00205028	0.00262094	0.434056	0.711811	No	NA	NA	NA	0.0011883	0.00214174	0.579672	-0.000745238	0.00156145	0.633648	-0.00274987	0.0026145	0.294089	-0.000579625	0.00113633	0.609991	0.501158	No
7740-33	Fetal and adult testis-expressed transcript protein	FATE1	Q969F0	Involved in the regulation of endoplasmic reticulum (ER)-mitochondria coupling. Negatively regulates the ER-mitochondria distance and Ca(2+) transfer from ER to mitochondria possibly implicating it in the regulation of apoptosis (PubMed:27402544). May collaborate with RNF183 to restrain BIK protein levels thus regulating apoptotic signaling (PubMed:26567849). {ECO:0000269|PubMed:27402544, ECO:0000305|PubMed:26567849}.	89885	FATE1	Human	Protein	Yes	0.00103396	0.00435275	0.812495	-0.00175761	0.00180734	0.331892	-0.000365326	0.00391415	0.925725	-0.00119603	0.00153539	0.435993	0.817071	No	NA	NA	NA	0.00130819	0.0018234	0.473989	-0.000390095	0.000795646	0.624426	0.000473893	0.00170642	0.781502	-2.69806e-05	0.000670576	0.967906	0.660136	No
18321-38	Bifunctional methylenetetrahydrofolate dehydrogenase/cyclohydrolase, mitochondrial	MTDC	P13995	Although its dehydrogenase activity is NAD-specific, it can also utilize NADP at a reduced efficiency. {ECO:0000269|PubMed:16100107}.	10797	MTHFD2	Human	Protein	Yes	0.00908974	0.0197201	0.645377	-0.00555623	0.0115632	0.63135	-0.0173631	0.015191	0.25432	-0.00649496	0.00833802	0.436005	0.564677	No	NA	NA	NA	0.0076349	0.00825688	0.356322	-0.00125996	0.00508423	0.80451	0.0044808	0.00663685	0.500316	0.00216908	0.00362604	0.549711	0.602177	No
11919-84	Fc_MOUSE	Fc_MOUSE	Q99LC4	NA			Mouse	Protein	No	-0.0186497	0.0133214	0.163166	0.0115955	0.0088651	0.192258	-0.0176667	0.0101025	0.0817696	-0.00463991	0.00595941	0.436224	0.0468241	No	NA	NA	NA	-0.0092196	0.00557586	0.0999013	0.00456997	0.00389938	0.242492	-0.00931525	0.00439044	0.0350121	-0.00319903	0.00258363	0.215644	0.0290704	No
13556-28	5-hydroxytryptamine receptor 2A	5HT2A	P28223	G-protein coupled receptor for 5-hydroxytryptamine (serotonin) (PubMed:1330647, PubMed:18703043, PubMed:19057895). Also functions as a receptor for various drugs and psychoactive substances, including mescaline, psilocybin, 1-(2,5-dimethoxy-4-iodophenyl)-2-aminopropane (DOI) and lysergic acid diethylamide (LSD) (PubMed:28129538). Ligand binding causes a conformation change that triggers signaling via guanine nucleotide-binding proteins (G proteins) and modulates the activity of down-stream effectors (PubMed:28129538). Beta-arrestin family members inhibit signaling via G proteins and mediate activation of alternative signaling pathways (PubMed:28129538). Signaling activates phospholipase C and a phosphatidylinositol-calcium second messenger system that modulates the activity of phosphatidylinositol 3-kinase and promotes the release of Ca(2+) ions from intracellular stores (PubMed:18703043, PubMed:28129538). Affects neural activity, perception, cognition and mood (PubMed:18297054). Plays a role in the regulation of behavior, including responses to anxiogenic situations and psychoactive substances. Plays a role in intestinal smooth muscle contraction, and may play a role in arterial vasoconstriction. {ECO:0000269|PubMed:1330647, ECO:0000269|PubMed:18297054, ECO:0000269|PubMed:18703043, ECO:0000269|PubMed:19057895, ECO:0000269|PubMed:21645528, ECO:0000269|PubMed:22300836, ECO:0000269|PubMed:28129538}.; (Microbial infection) Acts as a receptor for human JC polyomavirus/JCPyV. {ECO:0000269|PubMed:24089568}.	3356	HTR2A	Human	Protein	Yes	0.00612875	0.00514727	0.235281	0.000503451	0.00265449	0.849753	0.00114299	0.00344518	0.740392	0.00151212	0.00194657	0.437268	0.618687	No	NA	NA	NA	0.00385865	0.00214863	0.0741211	0.000741757	0.0011657	0.525241	0.000850856	0.00150147	0.571523	0.00126002	0.000846336	0.136542	0.42007	No
5947-90	Thrombopoietin	Tpo	P40225	Lineage-specific cytokine affecting the proliferation and maturation of megakaryocytes from their committed progenitor cells. It acts at a late stage of megakaryocyte development. It may be the major physiological regulator of circulating platelets.	7066	THPO	Human	Protein	Yes	0.0136123	0.00812634	0.0955806	-0.00750255	0.00420342	0.0756794	-0.000940767	0.00607738	0.877126	-0.0024689	0.00318118	0.437692	0.0667602	No	NA	NA	NA	0.00864969	0.00337522	0.0111689	-0.00140709	0.00185854	0.449814	-5.21127e-07	0.00265007	0.999843	0.000677026	0.00138718	0.625508	0.0317068	No
2605-49	Tumor necrosis factor receptor superfamily member 8	CD30	P28908	Receptor for TNFSF8/CD30L (PubMed:8391931). May play a role in the regulation of cellular growth and transformation of activated lymphoblasts. Regulates gene expression through activation of NF-kappa-B (PubMed:8999898). {ECO:0000269|PubMed:8391931, ECO:0000269|PubMed:8999898}.	943	TNFRSF8	Human	Protein	Yes	-0.00264963	0.00637524	0.678168	-6.26263e-05	0.00286708	0.982593	0.0056424	0.00357996	0.116478	0.00163833	0.00211155	0.437815	0.357842	No	NA	NA	NA	-0.00138082	0.00267322	0.606086	-0.000436414	0.00125979	0.729364	-0.000250357	0.00156991	0.873448	-0.000484608	0.000922228	0.599253	0.934203	No
18926-7	Proteasome subunit alpha type-3	PSA3	P25788	Component of the 20S core proteasome complex involved in the proteolytic degradation of most intracellular proteins. This complex plays numerous essential roles within the cell by associating with different regulatory particles. Associated with two 19S regulatory particles, forms the 26S proteasome and thus participates in the ATP-dependent degradation of ubiquitinated proteins. The 26S proteasome plays a key role in the maintenance of protein homeostasis by removing misfolded or damaged proteins that could impair cellular functions, and by removing proteins whose functions are no longer required. Associated with the PA200 or PA28, the 20S proteasome mediates ubiquitin-independent protein degradation. This type of proteolysis is required in several pathways including spermatogenesis (20S-PA200 complex) or generation of a subset of MHC class I-presented antigenic peptides (20S-PA28 complex). Binds to the C-terminus of CDKN1A and thereby mediates its degradation. Negatively regulates the membrane trafficking of the cell-surface thromboxane A2 receptor (TBXA2R) isoform 2. {ECO:0000269|PubMed:11350925, ECO:0000269|PubMed:14550573, ECO:0000269|PubMed:15244466, ECO:0000269|PubMed:17499743, ECO:0000269|PubMed:27176742}.	5684	PSMA3	Human	Protein	Yes	0.0014093	0.00416753	0.735619	0.000951411	0.00306362	0.75644	-0.00575775	0.00314597	0.0686113	-0.0015057	0.00194199	0.438139	0.227721	No	NA	NA	NA	0.000690637	0.00174774	0.693172	0.000984727	0.00134516	0.464925	-0.00144128	0.00137892	0.297097	8.75406e-06	0.000843362	0.991718	0.409744	No
16792-4	Sialic acid-binding Ig-like lectin 5	Siglec-5	O15389	Putative adhesion molecule that mediates sialic-acid dependent binding to cells. Binds equally to alpha-2,3-linked and alpha-2,6-linked sialic acid. The sialic acid recognition site may be masked by cis interactions with sialic acids on the same cell surface.	8778	SIGLEC5	Human	Protein	Yes	0.0258978	0.0500647	0.605564	-0.00416866	0.0293995	0.887375	-0.029351	0.0243059	0.228547	-0.0135974	0.0175449	0.438337	0.564035	No	NA	NA	NA	0.0111902	0.0209971	0.594705	-0.00955017	0.0129059	0.46011	-0.0200078	0.0105459	0.0591458	-0.0122719	0.00761089	0.106871	0.400288	No
9952-57	Transcription factor A, mitochondrial	TFAM	Q00059	Binds to the mitochondrial light strand promoter and functions in mitochondrial transcription regulation (PubMed:29445193, PubMed:32183942). Component of the mitochondrial transcription initiation complex, composed at least of TFB2M, TFAM and POLRMT that is required for basal transcription of mitochondrial DNA (PubMed:29149603). In this complex, TFAM recruits POLRMT to a specific promoter whereas TFB2M induces structural changes in POLRMT to enable promoter opening and trapping of the DNA non-template strand (PubMed:20410300). Required for accurate and efficient promoter recognition by the mitochondrial RNA polymerase (PubMed:22037172). Promotes transcription initiation from the HSP1 and the light strand promoter by binding immediately upstream of transcriptional start sites (PubMed:22037172). Is able to unwind DNA (PubMed:22037172). Bends the mitochondrial light strand promoter DNA into a U-turn shape via its HMG boxes (PubMed:1737790). Required for maintenance of normal levels of mitochondrial DNA (PubMed:22841477, PubMed:19304746). May play a role in organizing and compacting mitochondrial DNA (PubMed:22037171). {ECO:0000269|PubMed:1737790, ECO:0000269|PubMed:19304746, ECO:0000269|PubMed:20410300, ECO:0000269|PubMed:22037171, ECO:0000269|PubMed:22037172, ECO:0000269|PubMed:22841477, ECO:0000269|PubMed:29149603, ECO:0000269|PubMed:29445193, ECO:0000269|PubMed:32183942}.	7019	TFAM	Human	Protein	Yes	0.0236621	0.0192964	0.221641	0.00324664	0.0100197	0.74623	0.00166814	0.0128237	0.896623	0.00566179	0.00730737	0.438455	0.598918	No	NA	NA	NA	0.0137226	0.00806369	0.0904498	0.00115305	0.0044042	0.793718	0.00414762	0.00558455	0.45848	0.00407562	0.00317824	0.19972	0.392239	No
12675-14	Aspartate--tRNA ligase, cytoplasmic	SYDC	P14868	Catalyzes the specific attachment of an amino acid to its cognate tRNA in a 2 step reaction: the amino acid (AA) is first activated by ATP to form AA-AMP and then transferred to the acceptor end of the tRNA. {ECO:0000250|UniProtKB:P15178}.	1615	DARS	Human	Protein	Yes	0.00760661	0.0137433	0.580594	0.00274928	0.00670414	0.682147	0.0040169	0.00842531	0.634015	0.00379596	0.00490108	0.438627	0.950306	No	NA	NA	NA	0.00565598	0.0057541	0.326897	-0.000520208	0.00294752	0.860074	0.00250777	0.00367164	0.495339	0.00135304	0.00213451	0.526154	0.58801	No
3194-36	Platelet glycoprotein VI	GPVI	Q9HCN6	Collagen receptor involved in collagen-induced platelet adhesion and activation. Plays a key role in platelet procoagulant activity and subsequent thrombin and fibrin formation. This procoagulant function may contribute to arterial and venous thrombus formation. The signaling pathway involves the FcR gamma-chain, the Src kinases (likely FYN or LYN) and SYK, the adapter protein LAT and leads to the activation of PLCG2. {ECO:0000269|PubMed:10961879, ECO:0000269|PubMed:18955485}.	51206	GP6	Human	Protein	Yes	0.0273525	0.0192848	0.157746	0.00603786	0.00824511	0.464779	-0.0038398	0.0103482	0.71096	0.00473146	0.00611566	0.43913	0.352205	No	NA	NA	NA	0.0159968	0.00804742	0.0482828	0.00390619	0.00361865	0.281581	0.000873603	0.00451318	0.846699	0.00417455	0.00266403	0.117114	0.259417	No
11993-227	Fc_MOUSE	Fc_MOUSE	Q99LC4	NA			Mouse	Protein	No	-0.019179	0.0104489	0.0680113	0.0013692	0.00658407	0.835458	-0.00161466	0.00779462	0.836089	-0.00350519	0.00453206	0.439273	0.239663	No	NA	NA	NA	-0.00895736	0.00437302	0.0419183	-0.00101903	0.00289328	0.725025	-0.0027322	0.0033939	0.421694	-0.00319967	0.00196659	0.103733	0.313398	No
13481-24	Transcription elongation factor A protein 2	TCEA2	Q15560	Necessary for efficient RNA polymerase II transcription elongation past template-encoded arresting sites. The arresting sites in DNA have the property of trapping a certain fraction of elongating RNA polymerases that pass through, resulting in locked ternary complexes. Cleavage of the nascent transcript by S-II allows the resumption of elongation from the new 3'-terminus. {ECO:0000269|PubMed:12034815}.		TCEA2	Human	Protein	Yes	0.00493655	0.00712056	0.488989	0.000699792	0.00343541	0.838779	0.00228346	0.0036591	0.53326	0.00182651	0.00236266	0.43948	0.854735	No	NA	NA	NA	0.00310032	0.00298174	0.299782	0.000366765	0.00150986	0.808303	0.0010369	0.00159536	0.516423	0.000971358	0.00102921	0.345279	0.714684	No
19564-61	Interferon regulatory factor 4	IRF4	Q15306	Transcriptional activator. Binds to the interferon-stimulated response element (ISRE) of the MHC class I promoter. Binds the immunoglobulin lambda light chain enhancer, together with PU.1. Probably plays a role in ISRE-targeted signal transduction mechanisms specific to lymphoid cells. Involved in CD8(+) dendritic cell differentiation by forming a complex with the BATF-JUNB heterodimer in immune cells, leading to recognition of AICE sequence (5'-TGAnTCA/GAAA-3'), an immune-specific regulatory element, followed by cooperative binding of BATF and IRF4 and activation of genes (By similarity). {ECO:0000250|UniProtKB:Q64287}.	3662	IRF4	Human	Protein	Yes	-0.00673962	0.00719393	0.350039	-0.0055146	0.00415128	0.185438	0.00683553	0.00587066	0.245577	-0.00236818	0.00306619	0.439906	0.182542	No	NA	NA	NA	-0.00398714	0.00301028	0.186943	-0.00178572	0.00182795	0.329707	0.0012124	0.00256655	0.637132	-0.00140774	0.00133459	0.291512	0.402691	No
16312-45	Cadherin-6	Cadherin-6	P55285	Cadherins are calcium-dependent cell adhesion proteins. They preferentially interact with themselves in a homophilic manner in connecting cells; cadherins may thus contribute to the sorting of heterogeneous cell types.	1004	CDH6	Human	Protein	Yes	-0.00471394	0.00879641	0.592666	0.0017552	0.00519997	0.736035	0.00573187	0.00502394	0.255182	0.00258121	0.00334214	0.439925	0.57513	No	NA	NA	NA	-0.000129077	0.00369217	0.972149	-0.000737892	0.00228553	0.747117	-0.000717795	0.0021967	0.744168	-0.000634455	0.00145552	0.662912	0.98895	No
17397-8	Estradiol 17-beta-dehydrogenase 11	DHB11	Q8NBQ5	Can convert androstan-3-alpha,17-beta-diol (3-alpha-diol) to androsterone in vitro, suggesting that it may participate in androgen metabolism during steroidogenesis. May act by metabolizing compounds that stimulate steroid synthesis and/or by generating metabolites that inhibit it. Has no activity toward DHEA (dehydroepiandrosterone), or A-dione (4-androste-3,17-dione), and only a slight activity toward testosterone to A-dione. Tumor-associated antigen in cutaneous T-cell lymphoma.	51170	HSD17B11	Human	Protein	Yes	0.00144548	0.0032577	0.65776	-0.0028975	0.00247444	0.242894	-0.00170752	0.00424172	0.687678	-0.00137938	0.00178705	0.440188	0.567135	No	NA	NA	NA	-0.000558061	0.00136644	0.683442	-0.00122592	0.00108781	0.261005	-0.000954757	0.00184907	0.606147	-0.000964733	0.000773102	0.212078	0.929484	No
2273-34	HCE004359	HCE004359	HCE004359	NA	HCE004359	HCE004359	Human	Hybridization Control Elution	No	-0.000212349	0.000653268	0.7455	0.000178525	0.000279559	0.52376	-0.000863918	0.000401799	0.0326671	-0.000167092	0.000216509	0.44026	0.103266	No	NA	NA	NA	0.000200572	0.000273678	0.464547	4.78389e-05	0.000122944	0.697575	-0.000359139	0.000175369	0.0417905	-5.20849e-05	9.44803e-05	0.581443	0.101342	No
12695-62	Kelch-like protein 12	KLH12	Q53G59	Substrate-specific adapter of a BCR (BTB-CUL3-RBX1) E3 ubiquitin ligase complex that acts as a negative regulator of Wnt signaling pathway and ER-Golgi transport (PubMed:22358839, PubMed:27565346). The BCR(KLHL12) complex is involved in ER-Golgi transport by regulating the size of COPII coats, thereby playing a key role in collagen export, which is required for embryonic stem (ES) cells division: BCR(KLHL12) acts by mediating monoubiquitination of SEC31 (SEC31A or SEC31B) (PubMed:22358839, PubMed:27565346). The BCR(KLHL12) complex is also involved in neural crest specification: in response to cytosolic calcium increase, interacts with the heterodimer formed with PEF1 and PDCD6/ALG-2, leading to bridge together the BCR(KLHL12) complex and SEC31 (SEC31A or SEC31B), promoting monoubiquitination of SEC31 and subsequent collagen export (PubMed:27716508). As part of the BCR(KLHL12) complex, also acts as a negative regulator of the Wnt signaling pathway by mediating ubiquitination and subsequent proteolysis of DVL3 (PubMed:16547521). The BCR(KLHL12) complex also mediates polyubiquitination of DRD4 and PEF1, without leading to degradation of these proteins (PubMed:18303015, PubMed:20100572, PubMed:27716508). {ECO:0000269|PubMed:16547521, ECO:0000269|PubMed:18303015, ECO:0000269|PubMed:20100572, ECO:0000269|PubMed:22358839, ECO:0000269|PubMed:27565346, ECO:0000269|PubMed:27716508}.		KLHL12	Human	Protein	Yes	-0.000784748	0.00759112	0.917774	-0.00282339	0.00332919	0.397333	-0.000713956	0.00490714	0.884458	-0.00199862	0.00258972	0.440262	0.925204	No	NA	NA	NA	-0.00294551	0.00317668	0.354997	0.00111382	0.00146371	0.447508	0.00281542	0.0021311	0.187875	0.00107872	0.00112792	0.338879	0.321506	No
9997-12	UBX domain-containing protein 4	UBXN4	Q92575	Involved in endoplasmic reticulum-associated protein degradation (ERAD). Acts as a platform to recruit both UBQLN1 and VCP to the ER during ERAD (PubMed:19822669). {ECO:0000269|PubMed:16968747, ECO:0000269|PubMed:19822669}.	23190	UBXN4	Human	Protein	Yes	0.0183427	0.0150421	0.224211	0.000251724	0.00721636	0.972206	0.00561966	0.0100918	0.578208	0.00421875	0.00546838	0.440422	0.547956	No	NA	NA	NA	0.0103165	0.00628897	0.102591	0.000948173	0.00317108	0.765221	0.006052	0.00438403	0.168884	0.00379056	0.00237853	0.111014	0.341928	No
12437-18	Serine/threonine-protein kinase ULK3	ULK3	Q6PHR2	Serine/threonine protein kinase that acts as a regulator of Sonic hedgehog (SHH) signaling and autophagy. Acts as a negative regulator of SHH signaling in the absence of SHH ligand: interacts with SUFU, thereby inactivating the protein kinase activity and preventing phosphorylation of GLI proteins (GLI1, GLI2 and/or GLI3). Positively regulates SHH signaling in the presence of SHH: dissociates from SUFU, autophosphorylates and mediates phosphorylation of GLI2, activating it and promoting its nuclear translocation. Phosphorylates in vitro GLI2, as well as GLI1 and GLI3, although less efficiently. Also acts as a regulator of autophagy: following cellular senescence, able to induce autophagy. {ECO:0000269|PubMed:19279323, ECO:0000269|PubMed:19878745, ECO:0000269|PubMed:20643644}.		ULK3	Human	Protein	Yes	0.00128429	0.00496954	0.796356	0.000230575	0.00234313	0.921702	-0.00483575	0.00299256	0.107584	-0.00133408	0.00172955	0.440502	0.351216	No	NA	NA	NA	0.000337184	0.00208453	0.871672	0.00100542	0.00102761	0.328962	-0.00153864	0.00130857	0.240974	7.44783e-05	0.000753539	0.921267	0.307859	No
15303-63	Protein S100-A5	S100A5	P33763	Binds calcium, zinc and copper. One subunit can simultaneously bind 2 calcium ions or 2 copper ions plus 1 zinc ion. Calcium and copper ions compete for the same binding sites. {ECO:0000269|PubMed:10882717}.	6276	S100A5	Human	Protein	Yes	0.0196444	0.0147424	0.184305	0.0046348	0.00631703	0.463924	-0.0032982	0.00848892	0.69801	0.00369251	0.00479256	0.441022	0.392343	No	NA	NA	NA	0.00983911	0.00617076	0.11251	0.00192612	0.00277681	0.488648	0.000535013	0.00370255	0.885243	0.00239067	0.00209016	0.252718	0.419759	No
10762-2	Killer cell lectin-like receptor subfamily G member 2	KLRG2	A4D1S0	NA	346689	KLRG2	Human	Protein	Yes	-0.00385218	0.00756721	0.611305	-0.00035045	0.0043287	0.935549	-0.00481167	0.00542637	0.376225	-0.00237979	0.00308911	0.441076	0.795134	No	NA	NA	NA	-0.00286621	0.00316912	0.36693	0.00105381	0.00190123	0.579958	0.000500175	0.00237016	0.833065	0.000171749	0.00134324	0.898258	0.561753	No
7922-5	Adrenomedullin	Adrenomedullin	P35318	AM and PAMP are potent hypotensive and vasodilatator agents. Numerous actions have been reported most related to the physiologic control of fluid and electrolyte homeostasis. In the kidney, am is diuretic and natriuretic, and both am and pamp inhibit aldosterone secretion by direct adrenal actions. In pituitary gland, both peptides at physiologically relevant doses inhibit basal ACTH secretion. Both peptides appear to act in brain and pituitary gland to facilitate the loss of plasma volume, actions which complement their hypotensive effects in blood vessels.	133	ADM	Human	Protein	Yes	-0.00266491	0.0090259	0.768127	0.00267369	0.00381066	0.483659	0.00322307	0.00541126	0.552056	0.00226803	0.00294511	0.441241	0.843168	No	NA	NA	NA	-0.00345179	0.00377812	0.362083	0.00139711	0.00167407	0.404884	0.00296297	0.00235273	0.209266	0.0013036	0.00128296	0.309589	0.352606	No
17319-1	Selenoprotein H	SELH	Q8IZQ5	May be involved in a redox-related process. {ECO:0000305}.	280636	SELH	Human	Protein	Yes	0.0028269	0.00504581	0.575978	0.00186498	0.00238724	0.435521	-0.000239963	0.00350914	0.945545	0.00141506	0.00183817	0.441408	0.845249	No	NA	NA	NA	0.0015456	0.00211506	0.465837	0.00141808	0.00104629	0.176718	6.9961e-05	0.0015301	0.963574	0.00106817	0.00079958	0.181579	0.745128	No
8021-59	39S ribosomal protein L14, mitochondrial	RM14	Q6P1L8	Forms part of 2 intersubunit bridges in the assembled ribosome. Upon binding to MALSU1 intersubunit bridge formation is blocked, preventing ribosome formation and repressing translation (Probable). {ECO:0000305|PubMed:22829778}.	64928	MRPL14	Human	Protein	Yes	0.00802348	0.022935	0.726853	0.0204939	0.0120571	0.0906148	-0.0136556	0.0143479	0.3423	0.00659162	0.00856314	0.441439	0.189689	No	NA	NA	NA	-0.000494639	0.00962238	0.959057	0.00566466	0.00532061	0.288212	-0.00531405	0.00625884	0.396804	0.000824862	0.0037358	0.825249	0.404891	No
2697-7	Platelet factor 4	PF-4	P02776	Released during platelet aggregation. Neutralizes the anticoagulant effect of heparin because it binds more strongly to heparin than to the chondroitin-4-sulfate chains of the carrier molecule. Chemotactic for neutrophils and monocytes. Inhibits endothelial cell proliferation, the short form is a more potent inhibitor than the longer form. {ECO:0000269|PubMed:7644496}.	5196	PF4	Human	Protein	Yes	0.0279693	0.0109909	0.0117385	0.00292061	0.00508881	0.566612	-0.00590587	0.00649862	0.364484	0.00289733	0.00376427	0.441483	0.0296185	No	NA	NA	NA	0.0141613	0.00457332	0.00225793	0.000728976	0.00223777	0.74492	-0.00282351	0.00283249	0.319974	0.00126489	0.00163924	0.440333	0.00643282	No
17849-6	Developmentally-regulated GTP-binding protein 1	DRG1	Q9Y295	Catalyzes the conversion of GTP to GDP through hydrolysis of the gamma-phosphate bond in GTP (PubMed:29915238, PubMed:23711155). Appears to have an intrinsic GTPase activity that is stimulated by ZC3H15/DFRP1 binding likely by increasing the affinity for the potassium ions (PubMed:23711155). When hydroxylated at C-3 of 'Lys-22' by JMJD7, may bind to RNA and play a role in translation (PubMed:19819225, PubMed:29915238). Binds to microtubules and promotes microtubule polymerization and stability that are required for mitotic spindle assembly during prophase to anaphase transition. GTPase activity is not necessary for these microtubule-related functions (PubMed:28855639). {ECO:0000269|PubMed:19819225, ECO:0000269|PubMed:23711155, ECO:0000269|PubMed:28855639, ECO:0000269|PubMed:29915238}.	4733	DRG1	Human	Protein	Yes	0.0206103	0.0184485	0.265345	0.00446549	0.00794202	0.574518	-0.000217421	0.010257	0.983108	0.00456884	0.00594468	0.442155	0.614472	No	NA	NA	NA	0.0133826	0.00770168	0.0839161	0.00267055	0.00348849	0.444788	0.00196798	0.00447037	0.660216	0.00364617	0.00259003	0.159198	0.403064	No
5183-53	AMP Kinase (alpha1beta1gamma1)	AMPK a1b1g1	Q13131 Q9Y478 P54619	NA	5562 5564 5571	PRKAA1 PRKAB1 PRKAG1	Human	Protein	Yes	0.000651616	0.00357937	0.855742	-0.00487185	0.00366435	0.18507	-0.000740005	0.00306105	0.809207	-0.00150798	0.001964	0.4426	0.530017	No	NA	NA	NA	0.00079414	0.00150026	0.597199	0.00101244	0.00161563	0.531546	-1.00307e-05	0.0013349	0.994012	0.000529367	0.000848624	0.532762	0.867698	No
8450-36	Pituitary adenylate cyclase-activating polypeptide 38	PACAP-38	P18509	Binding to its receptor activates G proteins and stimulates adenylate cyclase in pituitary cells. Promotes neuron projection development through the RAPGEF2/Rap1/B-Raf/ERK pathway. In chromaffin cells, induces long-lasting increase of intracellular calcium concentrations and neuroendocrine secretion (By similarity). Involved in the control of glucose homeostasis, induces insulin secretion by pancreatic beta cells (By similarity). {ECO:0000250|UniProtKB:O70176, ECO:0000250|UniProtKB:P13589, ECO:0000269|PubMed:11175907, ECO:0000269|PubMed:23800469}.	116	ADCYAP1	Human	Protein	Yes	0.00984312	0.0056287	0.0819682	-0.0072425	0.00395383	0.0683569	-0.00262955	0.00424932	0.536695	-0.0019762	0.00257417	0.442663	0.0448912	No	NA	NA	NA	0.00182916	0.00237615	0.442386	-0.00156583	0.00174793	0.371342	-0.000516919	0.00185415	0.780675	-0.000426124	0.00112134	0.703935	0.514687	No
2441-2	Fibroblast growth factor 10	FGF-10	O15520	Plays an important role in the regulation of embryonic development, cell proliferation and cell differentiation. Required for normal branching morphogenesis. May play a role in wound healing. {ECO:0000269|PubMed:16597617}.	2255	FGF10	Human	Protein	Yes	-0.00554965	0.00609907	0.364031	-0.0018171	0.00232648	0.435624	0.000480063	0.0030504	0.875096	-0.0013579	0.00177023	0.443037	0.645857	No	NA	NA	NA	-2.27516e-05	0.00256368	0.992929	4.69703e-05	0.00102396	0.963455	0.000576943	0.00132956	0.664773	0.000219976	0.000773455	0.776098	0.946677	No
12367-52	Macoilin	MACOI	Q8N5G2	Plays a role in the regulation of neuronal activity. {ECO:0000269|PubMed:21589894}.		TMEM57	Human	Protein	Yes	0.000561507	0.00684515	0.93471	-0.00723143	0.00721448	0.317291	-0.0035296	0.00805243	0.661592	-0.00324038	0.00422664	0.443287	0.734988	No	NA	NA	NA	0.00183136	0.00286792	0.523881	-0.0019045	0.00317559	0.549312	0.000454749	0.00351255	0.897112	0.000234136	0.0018203	0.897655	0.681246	No
8994-65	SLAM family member 8	SLAMF8	Q9P0V8	May play a role in B-lineage commitment and/or modulation of signaling through the B-cell receptor. {ECO:0000269|PubMed:11313408}.	56833	SLAMF8	Human	Protein	Yes	-0.00765661	0.00957644	0.424995	0.00178263	0.00592105	0.763651	-0.00799644	0.00723424	0.270244	-0.00316794	0.00413323	0.443405	0.505542	No	NA	NA	NA	-0.00530843	0.00400468	0.186595	-1.69011e-05	0.00260295	0.994825	-0.00413667	0.00315068	0.190607	-0.00241471	0.00179407	0.178322	0.434	No
19579-5	Neutrophil defensin 1	HNP-1	P59665	Effector molecule of the innate immune system that acts via antibiotic-like properties against a broad array of infectious agents including bacteria, fungi, and viruses or by promoting the activation and maturation of some APCs (PubMed:15616305, PubMed:17142766, PubMed:20220136, PubMed:24236072). Interacts with the essential precursor of cell wall synthesis lipid II to inhibit bacterial cell wall synthesis (PubMed:20214904). Inhibits adenovirus infection via inhibition of viral disassembly at the vertex region, thereby restricting the release of internal capsid protein pVI, which is required for endosomal membrane penetration during cell entry (PubMed:18191790). In addition, interaction with adenovirus capsid leads to the redirection of viral particles to TLR4 thereby promoting a NLRP3-mediated inflammasome response and interleukin 1-beta (IL-1beta) release (PubMed:35080426). Induces the production of proinflammatory cytokines including type I interferon (IFN) in plasmacytoid dendritic cells (pDCs) by triggering the degradation of NFKBIA and nuclear translocation of IRF1, both of which are required for activation of pDCs (PubMed:27031443). {ECO:0000269|PubMed:15616305, ECO:0000269|PubMed:17142766, ECO:0000269|PubMed:17452329, ECO:0000269|PubMed:18191790, ECO:0000269|PubMed:20214904, ECO:0000269|PubMed:20220136, ECO:0000269|PubMed:24236072, ECO:0000269|PubMed:27031443, ECO:0000269|PubMed:35080426}.	1667	DEFA1	Human	Protein	Yes	0.0038713	0.00456231	0.397217	0.000688551	0.00203557	0.735495	0.00111791	0.00279716	0.689807	0.00118661	0.00154822	0.443418	0.815975	No	NA	NA	NA	0.000965923	0.00191588	0.614734	0.000254337	0.00089474	0.776484	0.00025104	0.00121998	0.837163	0.00034171	0.000675207	0.612799	0.941194	No
12705-9	Probable E3 ubiquitin-protein ligase HERC1	HERC1	Q15751	Involved in membrane trafficking via some guanine nucleotide exchange factor (GEF) activity and its ability to bind clathrin. Acts as a GEF for Arf and Rab, by exchanging bound GDP for free GTP. Binds phosphatidylinositol 4,5-bisphosphate, which is required for GEF activity. May also act as a E3 ubiquitin-protein ligase which accepts ubiquitin from an E2 ubiquitin-conjugating enzyme in the form of a thioester and then directly transfers the ubiquitin to targeted substrates. {ECO:0000269|PubMed:15642342, ECO:0000269|PubMed:8861955, ECO:0000269|PubMed:9233772}.		HERC1	Human	Protein	Yes	0.00341306	0.00503537	0.498722	0.000513686	0.00538935	0.924153	0.00338255	0.00609786	0.579671	0.00241424	0.00315029	0.443465	0.909862	No	NA	NA	NA	0.00130357	0.00211236	0.537906	0.000700001	0.00236829	0.767839	0.00185642	0.00265774	0.485626	0.00124963	0.00135585	0.356708	0.948078	No
10713-151	CMRF35-like molecule 7	CLM7	A8K4G0	Acts as an activating immune receptor through its interaction with ITAM-bearing adapter TYROBP, and also independently by recruitment of GRB2. {ECO:0000269|PubMed:16920917, ECO:0000269|PubMed:17928527}.	124599	CD300LB	Human	Protein	Yes	-0.0021347	0.00799162	0.789672	0.00318352	0.00502182	0.52679	-0.00629754	0.00425843	0.140653	-0.00230376	0.00300889	0.443885	0.35452	No	NA	NA	NA	-8.40515e-05	0.00335245	0.980024	0.0025763	0.00220229	0.243354	-0.00158467	0.00186312	0.395972	0.000115204	0.00130941	0.929891	0.352605	No
12627-97	Ubiquitin-like modifier-activating enzyme ATG7	ATG7	O95352	E1-like activating enzyme involved in the 2 ubiquitin-like systems required for cytoplasm to vacuole transport (Cvt) and autophagy. Activates ATG12 for its conjugation with ATG5 as well as the ATG8 family proteins for their conjugation with phosphatidylethanolamine. Both systems are needed for the ATG8 association to Cvt vesicles and autophagosomes membranes. Required for autophagic death induced by caspase-8 inhibition. Facilitates LC3-I lipidation with phosphatidylethanolamine to form LC3-II which is found on autophagosomal membranes (PubMed:34161705). Required for mitophagy which contributes to regulate mitochondrial quantity and quality by eliminating the mitochondria to a basal level to fulfill cellular energy requirements and preventing excess ROS production. Modulates p53/TP53 activity to regulate cell cycle and survival during metabolic stress. Also plays a key role in the maintenance of axonal homeostasis, the prevention of axonal degeneration, the maintenance of hematopoietic stem cells, the formation of Paneth cell granules, as well as in adipose differentiation. Plays a role in regulating the liver clock and glucose metabolism by mediating the autophagic degradation of CRY1 (clock repressor) in a time-dependent manner (By similarity). {ECO:0000250|UniProtKB:Q9D906, ECO:0000269|PubMed:11096062, ECO:0000269|PubMed:16303767, ECO:0000269|PubMed:22170151, ECO:0000269|PubMed:34161705}.	10533	ATG7	Human	Protein	Yes	0.00935436	0.00991993	0.346898	0.00382683	0.00741719	0.606422	-0.00198291	0.010712	0.853317	0.00397636	0.00519498	0.44402	0.739408	No	NA	NA	NA	-0.00114546	0.00416958	0.783834	0.00187798	0.0032595	0.565106	-0.000429628	0.00467106	0.926803	0.000461756	0.00225032	0.837419	0.829534	No
11211-7	Tubulin-specific chaperone E	TBCE	Q15813	Tubulin-folding protein; involved in the second step of the tubulin folding pathway and in the regulation of tubulin heterodimer dissociation. Required for correct organization of microtubule cytoskeleton and mitotic splindle, and maintenance of the neuronal microtubule network. {ECO:0000269|PubMed:11847227, ECO:0000269|PubMed:27666369}.		TBCE	Human	Protein	Yes	0.0277046	0.018313	0.132	0.00394061	0.00746485	0.598116	-0.0019747	0.010113	0.845371	0.00436467	0.00570681	0.444381	0.364123	No	NA	NA	NA	0.014827	0.00765136	0.0541424	0.00181849	0.00328072	0.579947	0.00234662	0.00440703	0.594952	0.00336294	0.00248852	0.176574	0.283694	No
9094-5	C-type lectin domain family 4 member C	CLC4C	Q8WTT0	Lectin-type cell surface receptor which may play a role in antigen capturing by dendritic cells (PubMed:11748283, PubMed:21880719, PubMed:25995448). Specifically recognizes non-sialylated galactose-terminated biantennary glycans containing the trisaccharide epitope Gal(beta1-3/4)GlcNAc(beta1-2)Man (PubMed:21880719, PubMed:25995448). Binds to serum IgG (PubMed:25995448). Efficiently targets ligand into antigen-processing and peptide-loading compartments for presentation to T-cells (PubMed:11748283). May mediate potent inhibition of induction of IFN-alpha/beta expression in plasmacytoid dendritic cells (PubMed:11748283, PubMed:21880719). May act as a signaling receptor that activates protein-tyrosine kinases and mobilizes intracellular calcium (PubMed:11748283). {ECO:0000269|PubMed:11748283, ECO:0000269|PubMed:21880719, ECO:0000269|PubMed:25995448}.	170482	CLEC4C	Human	Protein	Yes	-0.00975268	0.0109202	0.372955	-0.00592012	0.00577671	0.306587	0.00303089	0.00659239	0.646159	-0.00308738	0.00403692	0.444398	0.478466	No	NA	NA	NA	-0.00357251	0.00458244	0.436602	-0.00260604	0.00253895	0.305835	0.000407197	0.00287577	0.887532	-0.00162253	0.00175772	0.355961	0.660575	No
3315-15	Glypican-2	GPC2	Q8N158	Cell surface proteoglycan that bears heparan sulfate. May fulfill a function related to the motile behaviors of developing neurons (By similarity). {ECO:0000250}.	221914	GPC2	Human	Protein	Yes	-0.0102442	0.00471047	0.0308953	-0.00296689	0.00367691	0.420608	0.00236857	0.00280103	0.398717	-0.00153859	0.00201418	0.44494	0.0635361	No	NA	NA	NA	-0.00501071	0.00196669	0.0116407	0.000685998	0.00161782	0.671967	0.00023174	0.00122327	0.849925	-0.000671192	0.000874077	0.442555	0.0469515	No
4567-82	SH2 domain-containing protein 1A	SH21A	O60880	Cytoplasmic adapter regulating receptors of the signaling lymphocytic activation molecule (SLAM) family such as SLAMF1, CD244, LY9, CD84, SLAMF6 and SLAMF7. In SLAM signaling seems to cooperate with SH2D1B/EAT-2. Initially it has been proposed that association with SLAMF1 prevents SLAMF1 binding to inhibitory effectors including INPP5D/SHIP1 and PTPN11/SHP-2 (PubMed:11806999). However, by simultaneous interactions, recruits FYN which subsequently phosphorylates and activates SLAMF1 (PubMed:12458214). Positively regulates CD244/2B4- and CD84-mediated natural killer (NK) cell functions. Can also promote CD48-, SLAMF6 -, LY9-, and SLAMF7-mediated NK cell activation. In the context of NK cell-mediated cytotoxicity enhances conjugate formation with target cells (By similarity). May also regulate the activity of the neurotrophin receptors NTRK1, NTRK2 and NTRK3. {ECO:0000250|UniProtKB:O88890, ECO:0000269|PubMed:11806999, ECO:0000269|PubMed:12458214, ECO:0000305|PubMed:21219180}.	4068	SH2D1A	Human	Protein	Yes	-0.00522805	0.00747331	0.485064	-0.00712958	0.00358287	0.0478562	0.0115958	0.00555689	0.0380965	-0.00213342	0.00279302	0.444962	0.0164066	No	NA	NA	NA	-0.00091626	0.0031378	0.770603	-0.00123615	0.00158682	0.436824	0.00480664	0.00242535	0.0487775	0.000348656	0.00122287	0.775558	0.103389	No
9374-24	Neuronatin	NNAT	Q16517	May participate in the maintenance of segment identity in the hindbrain and pituitary development, and maturation or maintenance of the overall structure of the nervous system. May function as a regulatory subunit of ion channels.	4826	NNAT	Human	Protein	Yes	-0.00346778	0.0117743	0.768684	-0.00381753	0.00879014	0.664504	0.0186135	0.00941897	0.0494194	0.00430794	0.00564088	0.445046	0.165515	No	NA	NA	NA	-0.00312379	0.00493421	0.527446	-0.0053105	0.00384826	0.169014	0.00265809	0.00414028	0.521556	-0.00198782	0.00244751	0.416687	0.357423	No
18315-38	Receptor-transporting protein 4	RTP4	Q96DX8	Probable chaperone protein which facilitates trafficking and functional cell surface expression of some G-protein coupled receptors (GPCRs). Promotes functional expression of the bitter taste receptor TAS2R16 (PubMed:16720576). Also promotes functional expression of the opioid receptor heterodimer OPRD1-OPRM1 (By similarity). {ECO:0000250|UniProtKB:Q9ER80, ECO:0000269|PubMed:16720576}.	64108	RTP4	Human	Protein	Yes	0.0180626	0.017286	0.2974	-0.0173068	0.0112039	0.123873	-0.00392769	0.0134844	0.771122	-0.00588984	0.00771226	0.445047	0.225418	No	NA	NA	NA	0.00722822	0.00725194	0.320177	-0.00539026	0.00493779	0.276205	0.00484254	0.00587145	0.410426	0.000638342	0.00335132	0.848937	0.243037	No
11375-49	Forkhead box protein L2	FOXL2	P58012	Transcriptional regulator. Critical factor essential for ovary differentiation and maintenance, and repression of the genetic program for somatic testis determination. Prevents trans-differentiation of ovary to testis through transcriptional repression of the Sertoli cell-promoting gene SOX9 (By similarity). Has apoptotic activity in ovarian cells. Suppresses ESR1-mediated transcription of PTGS2/COX2 stimulated by tamoxifen (By similarity). Is a regulator of CYP19 expression (By similarity). Participates in SMAD3-dependent transcription of FST via the intronic SMAD-binding element (By similarity). Is a transcriptional repressor of STAR. Activates SIRT1 transcription under cellular stress conditions. Activates transcription of OSR2. {ECO:0000250, ECO:0000269|PubMed:16153597, ECO:0000269|PubMed:19010791, ECO:0000269|PubMed:19429596, ECO:0000269|PubMed:19744555}.		FOXL2	Human	Protein	Yes	0.00401161	0.00534768	0.454097	0.00314345	0.0032192	0.32992	-0.00220762	0.00436074	0.613203	0.00177947	0.00233095	0.445219	0.551639	No	NA	NA	NA	0.00107177	0.0022449	0.633615	0.00212941	0.00141061	0.132609	0.000948149	0.00190145	0.618541	0.00158051	0.00101141	0.118126	0.854971	No
16837-20	CASP8 and FADD-like apoptosis regulator	FLIP	O15519	Apoptosis regulator protein which may function as a crucial link between cell survival and cell death pathways in mammalian cells. Acts as an inhibitor of TNFRSF6 mediated apoptosis. A proteolytic fragment (p43) is likely retained in the death-inducing signaling complex (DISC) thereby blocking further recruitment and processing of caspase-8 at the complex. Full length and shorter isoforms have been shown either to induce apoptosis or to reduce TNFRSF-triggered apoptosis. Lacks enzymatic (caspase) activity. {ECO:0000269|PubMed:9880531}.	8837	CFLAR	Human	Protein	Yes	-0.0131146	0.0151434	0.387578	-0.0131461	0.0104909	0.211519	0.0115658	0.0128514	0.369152	-0.00546657	0.00716088	0.445229	0.279791	No	NA	NA	NA	-0.0068611	0.00634436	0.280883	-0.00887899	0.00458818	0.0542668	0.00331674	0.00560962	0.554971	-0.00467546	0.003099	0.131376	0.224484	No
17512-2	N-myc-interactor	NMI	Q13287	Acts as a signaling pathway regulator involved in innate immune system response (PubMed:9989503, PubMed:26342464, PubMed:29038465, PubMed:29350881). In response to interleukin 2/IL2 and interferon IFN-gamma/IFNG, interacts with signal transducer and activator of transcription/STAT which activate the transcription of downstream genes involved in a multitude of signals for development and homeostasis (PubMed:9989503, PubMed:29377960). Enhances the recruitment of CBP/p300 coactivators to STAT1 and STAT5, resulting in increased STAT1- and STAT5-dependent transcription (PubMed:9989503). In response to interferon IFN-alpha, associates in a complex with signaling pathway regulator IFI35 to regulate immune response; the complex formation prevents proteasome-mediated degradation of IFI35 (PubMed:10779520, PubMed:10950963). In complex with IFI35, inhibits virus-triggered type I IFN-beta production when ubiquitinated by ubiquitin-protein ligase TRIM21 (PubMed:26342464). In complex with IFI35, negatively regulates nuclear factor NF-kappa-B signaling by inhibiting the nuclear translocation, activation and transcription of NF-kappa-B subunit p65/RELA, resulting in the inhibition of endothelial cell proliferation, migration and re-endothelialization of injured arteries (PubMed:29350881). Negatively regulates virus-triggered type I interferon/IFN production by inducing proteosome-dependent degradation of IRF7, a transcriptional regulator of type I IFN, thereby interfering with cellular antiviral responses (By similarity). Beside its role as an intracellular signaling pathway regulator, also functions extracellularly as damage-associated molecular patterns (DAMPs) to promote inflammation, when actively released by macrophage to the extracellular space during cell injury or pathogen invasion (PubMed:29038465). Macrophage-secreted NMI activates NF-kappa-B signaling in adjacent macrophages through Toll-like receptor 4/TLR4 binding and activation, thereby inducing NF-kappa-B translocation from the cytoplasm into the nucleus which promotes the release of pro-inflammatory cytokines (PubMed:29038465). {ECO:0000250|UniProtKB:O35309, ECO:0000269|PubMed:10779520, ECO:0000269|PubMed:10950963, ECO:0000269|PubMed:26342464, ECO:0000269|PubMed:29038465, ECO:0000269|PubMed:29350881, ECO:0000269|PubMed:9989503}.	9111	NMI	Human	Protein	Yes	0.0165511	0.0121665	0.175336	0.00122766	0.00688022	0.858549	0.00133878	0.00827845	0.87168	0.00370321	0.0048523	0.445352	0.515254	No	NA	NA	NA	0.00855344	0.0050898	0.0945194	-0.000130125	0.00302419	0.965719	0.00302794	0.00360394	0.401749	0.00244103	0.0021085	0.246982	0.33428	No
13955-33	Death-associated protein kinase 1	DAPK1	P53355	Calcium/calmodulin-dependent serine/threonine kinase involved in multiple cellular signaling pathways that trigger cell survival, apoptosis, and autophagy. Regulates both type I apoptotic and type II autophagic cell deaths signal, depending on the cellular setting. The former is caspase-dependent, while the latter is caspase-independent and is characterized by the accumulation of autophagic vesicles. Phosphorylates PIN1 resulting in inhibition of its catalytic activity, nuclear localization, and cellular function. Phosphorylates TPM1, enhancing stress fiber formation in endothelial cells. Phosphorylates STX1A and significantly decreases its binding to STXBP1. Phosphorylates PRKD1 and regulates JNK signaling by binding and activating PRKD1 under oxidative stress. Phosphorylates BECN1, reducing its interaction with BCL2 and BCL2L1 and promoting the induction of autophagy. Phosphorylates TSC2, disrupting the TSC1-TSC2 complex and stimulating mTORC1 activity in a growth factor-dependent pathway. Phosphorylates RPS6, MYL9 and DAPK3. Acts as a signaling amplifier of NMDA receptors at extrasynaptic sites for mediating brain damage in stroke. Cerebral ischemia recruits DAPK1 into the NMDA receptor complex and it phosphorylates GRINB at Ser-1303 inducing injurious Ca(2+) influx through NMDA receptor channels, resulting in an irreversible neuronal death. Required together with DAPK3 for phosphorylation of RPL13A upon interferon-gamma activation which is causing RPL13A involvement in transcript-selective translation inhibition.; Isoform 2 cannot induce apoptosis but can induce membrane blebbing.	1612	DAPK1	Human	Protein	Yes	0.00839271	0.00983442	0.394523	-0.00799795	0.0060133	0.184901	-0.00266414	0.00783945	0.734312	-0.00327563	0.00429275	0.445427	0.362306	No	NA	NA	NA	0.0041066	0.00412184	0.320383	-0.00174715	0.00265105	0.510568	0.00283147	0.00341368	0.407776	0.000822747	0.00186677	0.659406	0.38276	No
3046-31	Resistin	resistin	Q9HD89	Hormone that seems to suppress insulin ability to stimulate glucose uptake into adipose cells (By similarity). Potentially links obesity to diabetes (By similarity). Promotes chemotaxis in myeloid cells (PubMed:15064728). {ECO:0000250|UniProtKB:Q99P87, ECO:0000269|PubMed:15064728}.	56729	RETN	Human	Protein	Yes	-0.0150787	0.0120831	0.213613	0.00173732	0.00751676	0.817435	0.00952855	0.00625949	0.129421	0.00340845	0.004469	0.445649	0.187656	No	NA	NA	NA	-0.0097384	0.005039	0.0547873	-0.000103005	0.00330415	0.975159	0.00307515	0.002736	0.26229	6.74218e-05	0.00194416	0.972336	0.0821663	No
9054-8	Fc_MOUSE	Fc_MOUSE	Q99LC4	NA			Mouse	Protein	No	0.00435907	0.00369418	0.239498	-0.00379464	0.00304149	0.213514	0.00441441	0.00295549	0.136745	0.00140131	0.00183847	0.445931	0.100315	No	NA	NA	NA	0.00195292	0.00154859	0.208837	-0.00028695	0.00134144	0.830816	0.00173632	0.00128993	0.179709	0.00107923	0.000797147	0.175778	0.445965	No
18225-13	Heme-binding protein 1	HEBP1	Q9NRV9	May bind free porphyrinogens that may be present in the cell and thus facilitate removal of these potentially toxic compound. Binds with a high affinity to one molecule of heme or porphyrins. It binds metalloporphyrins, free porphyrins and N-methylprotoporphyrin with similar affinities. {ECO:0000269|PubMed:12413491}.	50865	HEBP1	Human	Protein	Yes	-0.00208664	0.00721845	0.772846	-0.00187659	0.0038279	0.624459	-0.00226471	0.00442955	0.609686	-0.00204864	0.00268798	0.445971	0.997789	No	NA	NA	NA	0.000132963	0.0030282	0.965024	-0.000526953	0.00168298	0.754501	2.94893e-05	0.0019326	0.98784	-0.000224221	0.00117053	0.848091	0.968747	No
4132-27	Follistatin	FST	P19883	Binds directly to activin and functions as an activin antagonist. Specific inhibitor of the biosynthesis and secretion of pituitary follicle stimulating hormone (FSH).	10468	FST	Human	Protein	Yes	0.00750786	0.00566182	0.186431	-0.000749654	0.00273119	0.783978	0.00348421	0.00386303	0.368104	0.00158092	0.00207495	0.446117	0.355805	No	NA	NA	NA	0.00354023	0.00237173	0.137198	-0.000235832	0.00120051	0.844447	0.0017911	0.00168315	0.288466	0.000896575	0.000903651	0.321115	0.298995	No
18310-26	Selenoprotein W	SELW	P63302	Plays a role as a glutathione (GSH)-dependent antioxidant. May be involved in a redox-related process. May play a role in the myopathies of selenium deficiency (By similarity). {ECO:0000250}.	6415	SEPW1	Human	Protein	Yes	0.00792444	0.0102275	0.439423	0.00474897	0.00474382	0.3179	-0.00354961	0.0067803	0.601156	0.00276671	0.00363338	0.446377	0.522896	No	NA	NA	NA	0.00354496	0.00428867	0.409519	0.00131668	0.00208789	0.528949	0.000919126	0.00295765	0.756283	0.00150685	0.00158494	0.341743	0.872132	No
14144-3	Histone H2A type 3	H2A3	Q7L7L0	Core component of nucleosome. Nucleosomes wrap and compact DNA into chromatin, limiting DNA accessibility to the cellular machineries which require DNA as a template. Histones thereby play a central role in transcription regulation, DNA repair, DNA replication and chromosomal stability. DNA accessibility is regulated via a complex set of post-translational modifications of histones, also called histone code, and nucleosome remodeling.		HIST3H2A	Human	Protein	Yes	-0.00684698	0.0189376	0.71809	-0.00824561	0.00911995	0.36693	0.031111	0.0115846	0.00780912	0.0051022	0.00670209	0.446486	0.0225874	No	NA	NA	NA	-0.001941	0.00794423	0.807243	-0.000779544	0.00401557	0.846256	0.0139968	0.00504575	0.00602689	0.004018	0.00292179	0.169074	0.0523083	No
13929-27	Peroxisomal carnitine O-octanoyltransferase	OCTC	Q9UKG9	Beta-oxidation of fatty acids. The highest activity concerns the C6 to C10 chain length substrate. Converts the end product of pristanic acid beta oxidation, 4,8-dimethylnonanoyl-CoA, to its corresponding carnitine ester. {ECO:0000269|PubMed:10486279}.	54677	CROT	Human	Protein	Yes	0.0049027	0.0157897	0.756526	0.00661486	0.00772091	0.392531	-0.0203047	0.00865538	0.0198951	-0.00411334	0.00541258	0.447279	0.056242	No	NA	NA	NA	0.00185318	0.0066228	0.779925	0.00323651	0.00339211	0.341079	-0.00608317	0.00379954	0.110846	-0.000546682	0.00236376	0.8171	0.173908	No
11654-77	Neurensin-1	NRSN1	Q8IZ57	May play an important role in neural organelle transport, and in transduction of nerve signals or in nerve growth. May play a role in neurite extension. May play a role in memory consolidation (By similarity). {ECO:0000250|UniProtKB:P97799, ECO:0000269|PubMed:12463420}.		NRSN1	Human	Protein	Yes	0.00198182	0.00500532	0.692597	-0.000338597	0.00383588	0.929743	0.00504561	0.00454517	0.2682	0.0019217	0.00252955	0.447434	0.663734	No	NA	NA	NA	0.000373482	0.00210001	0.859034	-0.000235851	0.00168589	0.888871	0.00165209	0.00198432	0.406015	0.00050601	0.00109596	0.644292	0.766745	No
19267-14	Hydroxyacylglutathione hydrolase, mitochondrial	GLO2	Q16775	Thiolesterase that catalyzes the hydrolysis of S-D-lactoyl-glutathione to form glutathione and D-lactic acid. {ECO:0000269|PubMed:8550579}.	3029	HAGH	Human	Protein	Yes	0.00504804	0.00630805	0.424574	-0.00417465	0.00384547	0.27886	-0.00308132	0.00506643	0.54371	-0.00209157	0.00275541	0.447806	0.446501	No	NA	NA	NA	0.00176323	0.00264708	0.506163	-0.00194827	0.00168957	0.25013	-0.000300101	0.00221093	0.892158	-0.000705641	0.00119729	0.555616	0.485671	No
15322-35	Death domain-containing protein CRADD	CRADD	P78560	Adapter protein that associates with PIDD1 and the caspase CASP2 to form the PIDDosome, a complex that activates CASP2 and triggers apoptosis (PubMed:9044836, PubMed:15073321, PubMed:16652156, PubMed:17159900, PubMed:17289572). Also recruits CASP2 to the TNFR-1 signaling complex through its interaction with RIPK1 and TRADD and may play a role in the tumor necrosis factor-mediated signaling pathway (PubMed:8985253). {ECO:0000269|PubMed:15073321, ECO:0000269|PubMed:16652156, ECO:0000269|PubMed:17159900, ECO:0000269|PubMed:17289572, ECO:0000269|PubMed:8985253, ECO:0000269|PubMed:9044836}.	8738	CRADD	Human	Protein	Yes	0.00776834	0.00901456	0.38992	-0.00384076	0.00605853	0.526786	-0.00851651	0.00693037	0.220471	-0.00308692	0.00406996	0.448172	0.353569	No	NA	NA	NA	0.0042408	0.00377568	0.262789	-0.00112166	0.00266421	0.674164	-0.00178097	0.00303005	0.557308	-0.000170413	0.00176791	0.923209	0.411687	No
6974-6	HLA class II histocompatibility antigen gamma chain	HG2A	P04233	Plays a critical role in MHC class II antigen processing by stabilizing peptide-free class II alpha/beta heterodimers in a complex soon after their synthesis and directing transport of the complex from the endoplasmic reticulum to the endosomal/lysosomal system where the antigen processing and binding of antigenic peptides to MHC class II takes place. Serves as cell surface receptor for the cytokine MIF.; [Class-II-associated invariant chain peptide]: Binds to the peptide-binding site of MHC class II alpha/beta heterodimers forming an alpha-beta-CLIP complex, thereby preventing the loading of antigenic peptides to the MHC class II complex until its release by HLA-DM in the endosome. {ECO:0000269|PubMed:1448172}.; [Isoform p41]: Stabilizes the conformation of mature CTSL by binding to its active site and serving as a chaperone to help maintain a pool of mature enzyme in endocytic compartments and extracellular space of antigen-presenting cells (APCs). Has antiviral activity by stymieing the endosomal entry of Ebola virus and coronaviruses, including SARS-CoV-2 (PubMed:32855215). Disrupts cathepsin-mediated Ebola virus glycoprotein processing, which prevents viral fusion and entry. This antiviral activity is specific to p41 isoform (PubMed:32855215). {ECO:0000250|UniProtKB:P04441, ECO:0000269|PubMed:32855215}.	972	CD74	Human	Protein	Yes	-0.00695823	0.00456507	0.129131	0.00736543	0.0033976	0.0312593	0.0005636	0.00371395	0.879525	0.00166587	0.00219735	0.448375	0.0393393	No	NA	NA	NA	-0.00292968	0.00191458	0.127649	0.00344317	0.00149118	0.0218834	-0.000612576	0.00161894	0.705523	0.000466908	0.000951708	0.623709	0.0226459	No
5627-53	Progonadoliberin-1	GON1	P01148	Stimulates the secretion of gonadotropins; it stimulates the secretion of both luteinizing and follicle-stimulating hormones.	2796	GNRH1	Human	Protein	Yes	-0.000331773	0.00552111	0.952146	-0.000154183	0.00415623	0.970442	-0.00382893	0.003638	0.293765	-0.0018593	0.00245254	0.448385	0.764153	No	NA	NA	NA	-7.90121e-05	0.00231566	0.972817	0.000100421	0.00182673	0.95621	-0.00197839	0.00158462	0.213215	-0.000873492	0.00106334	0.411385	0.641424	No
15631-18	Pregnancy-specific beta-1-glycoprotein 1	PSG1	P11464	NA	5669	PSG1	Human	Protein	Yes	0.0103008	0.00533927	0.0552048	-0.0035015	0.00542573	0.519382	-0.0010169	0.00739	0.890682	0.00256153	0.00338336	0.448993	0.166606	No	NA	NA	NA	0.00410517	0.00224153	0.0686217	0.00140677	0.00238508	0.555924	0.00142685	0.00322093	0.658218	0.00255062	0.00145678	0.0799706	0.659449	No
6245-4	Nectin-2	Nectin-2	Q92692	Modulator of T-cell signaling. Can be either a costimulator of T-cell function, or a coinhibitor, depending on the receptor it binds to. Upon binding to CD226, stimulates T-cell proliferation and cytokine production, including that of IL2, IL5, IL10, IL13, and IFNG. Upon interaction with PVRIG, inhibits T-cell proliferation. These interactions are competitive (PubMed:26755705). Probable cell adhesion protein (PubMed:9657005). {ECO:0000269|PubMed:26755705, ECO:0000269|PubMed:9657005}.; (Microbial infection) Acts as a receptor for herpes simplex virus 1 (HHV-1) mutant Rid1, herpes simplex virus 1 (HHV-2) and pseudorabies virus (PRV). {ECO:0000269|PubMed:11602758, ECO:0000269|PubMed:9657005}.	5819	PVRL2	Human	Protein	Yes	0.00153997	0.00266447	0.563979	0.000920634	0.00201098	0.647552	0.00100083	0.00392399	0.798927	0.00112467	0.00148564	0.449031	0.982365	No	NA	NA	NA	0.000857464	0.00111677	0.443563	2.57363e-05	0.000884288	0.976808	-0.00199711	0.00170579	0.242987	1.40584e-05	0.000642251	0.982536	0.375191	No
8820-2	Fc_MOUSE	Fc_MOUSE	Q99LC4	NA			Mouse	Protein	No	0.00438277	0.00393674	0.267001	0.000910192	0.00226249	0.687861	-2.39273e-05	0.00306581	0.99378	0.00125061	0.00165233	0.449126	0.660842	No	NA	NA	NA	0.00206626	0.0016497	0.211942	0.000843667	0.000993125	0.396535	-0.000131187	0.00133676	0.921914	0.000794043	0.000717781	0.26862	0.583833	No
9171-11	Cysteine and glycine-rich protein 3	CSRP3	P50461	Positive regulator of myogenesis. Acts as cofactor for myogenic bHLH transcription factors such as MYOD1, and probably MYOG and MYF6. Enhances the DNA-binding activity of the MYOD1:TCF3 isoform E47 complex and may promote formation of a functional MYOD1:TCF3 isoform E47:MEF2A complex involved in myogenesis (By similarity). Plays a crucial and specific role in the organization of cytosolic structures in cardiomyocytes. Could play a role in mechanical stretch sensing. May be a scaffold protein that promotes the assembly of interacting proteins at Z-line structures. It is essential for calcineurin anchorage to the Z line. Required for stress-induced calcineurin-NFAT activation (By similarity). The role in regulation of cytoskeleton dynamics by association with CFL2 is reported conflictingly: Shown to enhance CFL2-mediated F-actin depolymerization dependent on the CSRP3:CFL2 molecular ratio, and also shown to reduce the ability of CLF1 and CFL2 to enhance actin depolymerization (PubMed:19752190, PubMed:24934443). Proposed to contribute to the maintenance of muscle cell integrity through an actin-based mechanism. Can directly bind to actin filaments, cross-link actin filaments into bundles without polarity selectivity and protect them from dilution- and cofilin-mediated depolymerization; the function seems to involve its self-association (PubMed:24934443). In vitro can inhibit PKC/PRKCA activity (PubMed:27353086). Proposed to be involved in cardiac stress signaling by down-regulating excessive PKC/PRKCA signaling (By similarity). {ECO:0000250|UniProtKB:P50462, ECO:0000250|UniProtKB:P50463, ECO:0000269|PubMed:19752190, ECO:0000269|PubMed:24934443, ECO:0000269|PubMed:27353086}.; [Isoform 2]: May play a role in early sarcomere organization. Overexpression in myotubes negatively regulates myotube differentiation. By association with isoform 1 and thus changing the CSRP3 isoform 1:CFL2 stoichiometry is proposed to down-regulate CFL2-mediated F-actin depolymerization. {ECO:0000269|PubMed:24860983}.	8048	CSRP3	Human	Protein	Yes	0.0221564	0.0103814	0.0341188	0.00140447	0.00588441	0.811581	-0.00291306	0.00686821	0.671892	0.00310644	0.00410452	0.44915	0.121296	No	NA	NA	NA	0.0101314	0.00434419	0.0207506	0.00129438	0.00258515	0.61709	0.0015284	0.00299419	0.610258	0.00286797	0.00178411	0.107943	0.185796	No
11490-42	Ubiquitin-like protein 4A	UBL4A	P11441	As part of a cytosolic protein quality control complex, the BAG6/BAT3 complex, maintains misfolded and hydrophobic patches-containing proteins in a soluble state and participates in their proper delivery to the endoplasmic reticulum or alternatively can promote their sorting to the proteasome where they undergo degradation (PubMed:20676083, PubMed:21636303, PubMed:21743475, PubMed:28104892). The BAG6/BAT3 complex is involved in the post-translational delivery of tail-anchored/type II transmembrane proteins to the endoplasmic reticulum membrane. Recruited to ribosomes, it interacts with the transmembrane region of newly synthesized tail-anchored proteins and together with SGTA and ASNA1 mediates their delivery to the endoplasmic reticulum (PubMed:20676083, PubMed:28104892, PubMed:25535373). Client proteins that cannot be properly delivered to the endoplasmic reticulum are ubiquitinated and sorted to the proteasome (PubMed:28104892). Similarly, the BAG6/BAT3 complex also functions as a sorting platform for proteins of the secretory pathway that are mislocalized to the cytosol either delivering them to the proteasome for degradation or to the endoplasmic reticulum (PubMed:21743475). The BAG6/BAT3 complex also plays a role in the endoplasmic reticulum-associated degradation (ERAD), a quality control mechanism that eliminates unwanted proteins of the endoplasmic reticulum through their retrotranslocation to the cytosol and their targeting to the proteasome. It maintains these retrotranslocated proteins in an unfolded yet soluble state condition in the cytosol to ensure their proper delivery to the proteasome (PubMed:21636303). {ECO:0000269|PubMed:20676083, ECO:0000269|PubMed:21636303, ECO:0000269|PubMed:21743475, ECO:0000269|PubMed:25535373, ECO:0000269|PubMed:28104892}.		UBL4A	Human	Protein	Yes	0.0100473	0.0155191	0.518151	-0.00701634	0.00803697	0.383624	-0.00643539	0.0101216	0.525583	-0.00441313	0.00583264	0.449273	0.602584	No	NA	NA	NA	0.00559363	0.00650344	0.390828	-0.00234293	0.00353501	0.508175	0.00164564	0.00441608	0.70978	0.000188117	0.00254046	0.940972	0.51881	No
15602-43	Interleukin-6 receptor subunit alpha	IL-6 sRa	P08887	Part of the receptor for interleukin 6. Binds to IL6 with low affinity, but does not transduce a signal (PubMed:28265003). Signal activation necessitate an association with IL6ST. Activation leads to the regulation of the immune response, acute-phase reactions and hematopoiesis (PubMed:30995492, PubMed:31235509). The interaction with membrane-bound IL6R and IL6ST stimulates 'classic signaling', the restricted expression of the IL6R limits classic IL6 signaling to only a few tissues such as the liver and some cells of the immune system. Whereas the binding of IL6 and soluble IL6R to IL6ST stimulates 'trans-signaling'. Alternatively, 'cluster signaling' occurs when membrane-bound IL6:IL6R complexes on transmitter cells activate IL6ST receptors on neighboring receiver cells (Probable). {ECO:0000269|PubMed:28265003, ECO:0000269|PubMed:31235509, ECO:0000305|PubMed:30995492}.; [Isoform 1]: Signaling via the membrane-bound IL6R is mostly regenerative and anti-inflammatory (Probable). Drives naive CD4(+) T cells to the Th17 lineage, through 'cluster signaling' by dendritic cells (By similarity). {ECO:0000250|UniProtKB:P22272, ECO:0000305|PubMed:30995492}.; [Isoform 2]: Soluble form of IL6 receptor (sIL6R) that acts as an agonist of IL6 activity (PubMed:21990364). The IL6:sIL6R complex (hyper-IL6) binds to IL6ST/gp130 on cell surfaces and induces signaling also on cells that do not express membrane-bound IL6R in a process called IL6 'trans-signaling'. sIL6R is causative for the pro-inflammatory properties of IL6 and an important player in the development of chronic inflammatory diseases (PubMed:21990364). In complex with IL6, is required for induction of VEGF production (PubMed:12794819). Plays a protective role during liver injury, being required for maintenance of tissue regeneration (By similarity). 'Trans-signaling' in central nervous system regulates energy and glucose homeostasis (By similarity). {ECO:0000250|UniProtKB:P22272, ECO:0000269|PubMed:12794819, ECO:0000269|PubMed:21990364}.; [Soluble interleukin-6 receptor subunit alpha]: Soluble form of IL6 receptor (sIL6R) that acts as an agonist of IL6 activity (PubMed:21990364). The IL6:sIL6R complex (hyper-IL6) binds to IL6ST/gp130 on cell surfaces and induces signaling also on cells that do not express membrane-bound IL6R in a process called IL6 'trans-signaling'. sIL6R is causative for the pro-inflammatory properties of IL6 and an important player in the development of chronic inflammatory diseases (PubMed:21990364). In complex with IL6, is required for induction of VEGF production (PubMed:12794819). Plays a protective role during liver injury, being required for maintenance of tissue regeneration (By similarity). 'Trans-signaling' in central nervous system regulates energy and glucose homeostasis (By similarity). {ECO:0000250|UniProtKB:P22272, ECO:0000269|PubMed:12794819, ECO:0000269|PubMed:21990364}.	3570	IL6R	Human	Protein	Yes	0.00920335	0.00651402	0.159352	-0.00317	0.00417495	0.448503	-0.0064994	0.00461128	0.160152	-0.00211483	0.00279545	0.449333	0.136224	No	NA	NA	NA	0.00266687	0.00273966	0.331589	0.00102158	0.00183609	0.578517	-0.00181693	0.00201615	0.368502	0.000312718	0.00121638	0.797109	0.367294	No
18295-102	Glyoxylate reductase/hydroxypyruvate reductase	GRHPR	Q9UBQ7	Enzyme with hydroxy-pyruvate reductase, glyoxylate reductase and D-glycerate dehydrogenase enzymatic activities. Reduces hydroxypyruvate to D-glycerate, glyoxylate to glycolate, oxidizes D-glycerate to hydroxypyruvate. {ECO:0000269|PubMed:10484776, ECO:0000269|PubMed:10524214}.	9380	GRHPR	Human	Protein	Yes	0.00604407	0.012371	0.625716	-0.00456921	0.00527694	0.387511	-0.00308559	0.00678493	0.649735	-0.00298623	0.00394766	0.449376	0.732332	No	NA	NA	NA	0.0038324	0.00518436	0.460693	-0.00163824	0.00232065	0.480981	-0.00131303	0.00295851	0.657626	-0.000924316	0.00172224	0.591479	0.620725	No
9778-45	Transmembrane protein 52B	TM52B	Q4KMG9	NA	120939	TMEM52B	Human	Protein	Yes	-0.001116	0.00599746	0.852584	-0.000659039	0.00717966	0.926948	-0.00613757	0.00617042	0.321017	-0.00279059	0.00368942	0.449424	0.794403	No	NA	NA	NA	-0.000878313	0.00251485	0.727292	0.00144647	0.00315412	0.646982	-0.00112837	0.0026956	0.675932	-0.000375431	0.00158859	0.813177	0.797855	No
16756-30	Growth/differentiation factor 7	GDF7	Q7Z4P5	May play an active role in the motor area of the primate neocortex. {ECO:0000250}.	151449	GDF7	Human	Protein	Yes	-0.0051393	0.00490555	0.296144	-0.00362554	0.00506294	0.474703	0.000599051	0.00347205	0.86318	-0.00186712	0.00247295	0.450239	0.585646	No	NA	NA	NA	-0.00157384	0.00206027	0.445885	-0.00124908	0.00222627	0.575332	1.04484e-05	0.00151402	0.9945	-0.00070769	0.0010699	0.508321	0.794191	No
4970-55	Carbonic anhydrase 2	carbonic anhydrase II	P00918	Catalyzes the reversible hydration of carbon dioxide (PubMed:1909891, PubMed:1910042, PubMed:1336460, PubMed:8485129, PubMed:8399159, PubMed:8218160, PubMed:8262987, PubMed:8451242, PubMed:7901850, PubMed:7761440, PubMed:8639494, PubMed:9265618, PubMed:17330962, PubMed:9398308, PubMed:11327835, PubMed:12056894, PubMed:17346964, PubMed:12171926, PubMed:15453828, PubMed:16214338, PubMed:15865431, PubMed:16106378, PubMed:15300855, PubMed:15667203, PubMed:18942852, PubMed:11831900, PubMed:17251017). Can also hydrate cyanamide to urea (PubMed:10550681, PubMed:11015219). Stimulates the chloride-bicarbonate exchange activity of SLC26A6 (PubMed:15990874). Essential for bone resorption and osteoclast differentiation (PubMed:15300855). Involved in the regulation of fluid secretion into the anterior chamber of the eye. Contributes to intracellular pH regulation in the duodenal upper villous epithelium during proton-coupled peptide absorption. {ECO:0000269|PubMed:10550681, ECO:0000269|PubMed:11015219, ECO:0000269|PubMed:11327835, ECO:0000269|PubMed:11831900, ECO:0000269|PubMed:12056894, ECO:0000269|PubMed:12171926, ECO:0000269|PubMed:1336460, ECO:0000269|PubMed:15300855, ECO:0000269|PubMed:15453828, ECO:0000269|PubMed:15667203, ECO:0000269|PubMed:15865431, ECO:0000269|PubMed:15990874, ECO:0000269|PubMed:16106378, ECO:0000269|PubMed:16214338, ECO:0000269|PubMed:17251017, ECO:0000269|PubMed:17330962, ECO:0000269|PubMed:17346964, ECO:0000269|PubMed:18942852, ECO:0000269|PubMed:1909891, ECO:0000269|PubMed:1910042, ECO:0000269|PubMed:7761440, ECO:0000269|PubMed:7901850, ECO:0000269|PubMed:8218160, ECO:0000269|PubMed:8262987, ECO:0000269|PubMed:8399159, ECO:0000269|PubMed:8451242, ECO:0000269|PubMed:8485129, ECO:0000269|PubMed:8639494, ECO:0000269|PubMed:9265618, ECO:0000269|PubMed:9398308}.	760	CA2	Human	Protein	Yes	0.00361919	0.00844961	0.668904	0.000414343	0.00270671	0.878478	0.004197	0.00421739	0.32078	0.00166026	0.0021994	0.450329	0.730728	No	NA	NA	NA	0.00285609	0.00353951	0.420735	0.000749164	0.00118863	0.529177	0.00288333	0.00183259	0.117113	0.00148959	0.000959863	0.120691	0.572499	No
13492-44	Stress-70 protein, mitochondrial	HSPA9B	P38646	Chaperone protein which plays an important role in mitochondrial iron-sulfur cluster (ISC) biogenesis. Interacts with and stabilizes ISC cluster assembly proteins FXN, NFU1, NFS1 and ISCU (PubMed:26702583). Regulates erythropoiesis via stabilization of ISC assembly (PubMed:21123823, PubMed:26702583). May play a role in the control of cell proliferation and cellular aging (By similarity). {ECO:0000250|UniProtKB:P38647, ECO:0000269|PubMed:21123823, ECO:0000269|PubMed:26702583}.	3313	HSPA9	Human	Protein	Yes	0.0114107	0.0141421	0.420767	0.00877229	0.00819669	0.285708	-0.00491495	0.00947904	0.60464	0.00428591	0.00567838	0.450383	0.473416	No	NA	NA	NA	0.0074383	0.00591687	0.210265	0.00371573	0.00360327	0.303589	0.00387005	0.00412728	0.349468	0.00441809	0.00246715	0.0733309	0.853775	No
19331-18	Brain-specific angiogenesis inhibitor 1-associated protein 2	BAIP2	Q9UQB8	Adapter protein that links membrane-bound small G-proteins to cytoplasmic effector proteins. Necessary for CDC42-mediated reorganization of the actin cytoskeleton and for RAC1-mediated membrane ruffling. Involved in the regulation of the actin cytoskeleton by WASF family members and the Arp2/3 complex. Plays a role in neurite growth. Acts syngeristically with ENAH to promote filipodia formation. Plays a role in the reorganization of the actin cytoskeleton in response to bacterial infection. Participates in actin bundling when associated with EPS8, promoting filopodial protrusions. {ECO:0000269|PubMed:11130076, ECO:0000269|PubMed:11696321, ECO:0000269|PubMed:14752106, ECO:0000269|PubMed:17115031, ECO:0000269|PubMed:19366662}.	10458	BAIAP2	Human	Protein	Yes	0.00257831	0.0082372	0.754621	0.0101414	0.00627505	0.107517	-0.00168294	0.00471925	0.721734	0.00258699	0.00342927	0.450618	0.32175	No	NA	NA	NA	0.0022137	0.00345195	0.522115	0.00134594	0.00277304	0.627908	-0.00172877	0.00205496	0.401137	-0.000107769	0.00148944	0.942319	0.509327	No
17325-10	Guanylate kinase	KGUA	Q16774	Catalyzes the phosphorylation of GMP to GDP. Essential enzyme for recycling GMP and indirectly, cyclic GMP (cGMP) (PubMed:31201273). Involved in the cGMP metabolism in photoreceptors (By similarity). It may also have a role in the survival and growth progression of some tumors (PubMed:31201273). In addition to its physiological role, GUK1 is essential for convert prodrugs used for the treatment of cancers and viral infections into their pharmacologically active metabolites, most notably acyclovir, ganciclovir, and 6-thioguanine and its closely related analog 6-mercaptopurine (PubMed:197968, PubMed:6248551, PubMed:6306664). {ECO:0000250|UniProtKB:P46195, ECO:0000269|PubMed:197968, ECO:0000269|PubMed:31201273, ECO:0000269|PubMed:6248551, ECO:0000269|PubMed:6306664}.	2987	GUK1	Human	Protein	Yes	0.00828894	0.0085699	0.334679	-0.0041735	0.00407214	0.306556	-0.00309162	0.00528307	0.559033	-0.00227417	0.00301855	0.45121	0.414628	No	NA	NA	NA	0.00542336	0.00358152	0.131639	-0.00136469	0.00179171	0.447086	0.000498761	0.00230517	0.828909	0.000158495	0.00131573	0.904118	0.233934	No
17405-2	Ubiquitin carboxyl-terminal hydrolase isozyme L5	UCHL5	Q9Y5K5	Protease that specifically cleaves 'Lys-48'-linked polyubiquitin chains. Deubiquitinating enzyme associated with the 19S regulatory subunit of the 26S proteasome. Putative regulatory component of the INO80 complex; however is inactive in the INO80 complex and is activated by a transient interaction of the INO80 complex with the proteasome via ADRM1. {ECO:0000269|PubMed:16906146, ECO:0000269|PubMed:18922472}.	51377	UCHL5	Human	Protein	Yes	-0.0087148	0.0140502	0.535838	0.00148686	0.00962263	0.877345	-0.00875812	0.00960121	0.362696	-0.00460804	0.00611838	0.451362	0.714103	No	NA	NA	NA	0.000243479	0.00589891	0.96712	0.0030898	0.00422435	0.465308	-0.00371363	0.00418687	0.37609	-0.000223547	0.0026554	0.932909	0.517804	No
12867-40	Dynein light chain Tctex-type 3	DYLT3	P51808	Acts as one of several non-catalytic accessory components of the cytoplasmic dynein 1 complex that are thought to be involved in linking dynein to cargos and to adapter proteins that regulate dynein function. Cytoplasmic dynein 1 acts as a motor for the intracellular retrograde motility of vesicles and organelles along microtubules. Probably binds BUB3 as part of transport cargo. Required for the efficient progression through mitosis (By similarity). {ECO:0000250}.		DYNLT3	Human	Protein	Yes	0.00883742	0.00546329	0.107425	-0.00238024	0.00543678	0.661964	0.000848996	0.00446611	0.849413	0.00219736	0.00291767	0.451377	0.320259	No	NA	NA	NA	0.00567866	0.00226981	0.0132094	-0.000228711	0.00239057	0.923869	0.00079002	0.00194678	0.685288	0.00200753	0.00125695	0.110234	0.143556	No
7797-11	Coiled-coil domain-containing protein 167	CC167	Q9P0B6	NA	154467	CCDC167	Human	Protein	Yes	0.0110245	0.00655716	0.0943664	0.000742722	0.00341871	0.828216	0.000275765	0.00306262	0.928338	0.00162164	0.00215449	0.451643	0.314188	No	NA	NA	NA	0.00489401	0.0027477	0.0765056	0.000647485	0.00150211	0.666859	-0.000864613	0.00133411	0.517627	0.000395091	0.000937616	0.673479	0.165242	No
6273-58	Prolyl 3-hydroxylase 1	P3H1	Q32P28	Basement membrane-associated chondroitin sulfate proteoglycan (CSPG). Has prolyl 3-hydroxylase activity catalyzing the post-translational formation of 3-hydroxyproline in -Xaa-Pro-Gly- sequences in collagens, especially types IV and V. May be involved in the secretory pathway of cells. Has growth suppressive activity in fibroblasts. {ECO:0000269|PubMed:10951563}.	64175	LEPRE1	Human	Protein	Yes	0.0030411	0.00384056	0.429454	-0.000634706	0.00269208	0.813835	0.00323487	0.00333634	0.333346	0.00138427	0.00183922	0.451669	0.589714	No	NA	NA	NA	0.00201549	0.00160677	0.211264	-0.000199314	0.00118329	0.866394	0.00156117	0.00145403	0.284172	0.00087439	0.000796938	0.27256	0.460518	No
12670-15	Cell cycle checkpoint protein RAD1	RAD1	O60671	Component of the 9-1-1 cell-cycle checkpoint response complex that plays a major role in DNA repair (PubMed:10846170, PubMed:10884395). The 9-1-1 complex is recruited to DNA lesion upon damage by the RAD17-replication factor C (RFC) clamp loader complex (PubMed:12578958). Acts then as a sliding clamp platform on DNA for several proteins involved in long-patch base excision repair (LP-BER) (PubMed:15871698). The 9-1-1 complex stimulates DNA polymerase beta (POLB) activity by increasing its affinity for the 3'-OH end of the primer-template and stabilizes POLB to those sites where LP-BER proceeds; endonuclease FEN1 cleavage activity on substrates with double, nick, or gap flaps of distinct sequences and lengths; and DNA ligase I (LIG1) on long-patch base excision repair substrates (PubMed:15314187, PubMed:15556996, PubMed:15871698). The 9-1-1 complex is necessary for the recruitment of RHNO1 to sites of double-stranded breaks (DSB) occurring during the S phase (PubMed:21659603). Isoform 1 possesses 3'->5' double stranded DNA exonuclease activity (PubMed:9660799). {ECO:0000269|PubMed:10846170, ECO:0000269|PubMed:10884395, ECO:0000269|PubMed:12578958, ECO:0000269|PubMed:15314187, ECO:0000269|PubMed:15556996, ECO:0000269|PubMed:15871698, ECO:0000269|PubMed:21659603, ECO:0000269|PubMed:9660799}.		RAD1	Human	Protein	Yes	0.00968606	0.00734757	0.189018	-0.0013432	0.0055717	0.809724	0.00256331	0.00572005	0.654514	0.0026383	0.00350718	0.451897	0.488979	No	NA	NA	NA	0.00406616	0.00308167	0.188618	-0.000905502	0.00244842	0.711869	0.00256782	0.0024891	0.303413	0.00159526	0.00151879	0.293556	0.398763	No
9332-6	Beta-defensin 136	DB136	Q30KP8	Host defense peptide that exhibits antibacterial and antifungal activity (PubMed:34481960). Exhibits antimicrobial activity against E.coli, S.aureus and C.albicans (in vitro) (PubMed:34481960). Has high lipopolysaccharide (LPS)-binding affinity, and may thereby be involved in immunoregulation through LPS neutralization (PubMed:34481960). {ECO:0000269|PubMed:34481960}.	613210	DEFB136	Human	Protein	Yes	-0.0169132	0.0133634	0.207208	0.00268709	0.00567623	0.636408	-0.0167861	0.0106106	0.115124	-0.00352396	0.0046871	0.452146	0.152328	No	NA	NA	NA	-0.00947928	0.00558604	0.0913592	0.00202707	0.0024923	0.416917	-0.000816498	0.00465321	0.860876	-6.33529e-05	0.00204456	0.975281	0.167712	No
10485-56	Melanoma-associated antigen 4	MAGE-4	P43358	Regulates cell proliferation through the inhibition of cell cycle arrest at the G1 phase (PubMed:22842486). Also negatively regulates p53-mediated apoptosis (PubMed:22842486). {ECO:0000269|PubMed:22842486}.	4103	MAGEA4	Human	Protein	Yes	-0.0119351	0.0246336	0.628591	-0.0267628	0.0165453	0.107213	0.0162174	0.0182128	0.374231	-0.00824258	0.0109661	0.452265	0.214476	No	NA	NA	NA	-0.00265112	0.0103364	0.797858	-0.0167334	0.00722693	0.0215236	0.00148233	0.0079554	0.852362	-0.00726253	0.00475077	0.126337	0.209635	No
3212-30	Neutral ceramidase	ASAH2	Q9NR71	Plasma membrane ceramidase that hydrolyzes sphingolipid ceramides into sphingosine and free fatty acids at neutral pH (PubMed:10781606, PubMed:16229686, PubMed:26190575). Ceramides, sphingosine, and its phosphorylated form sphingosine-1-phosphate are bioactive lipids that mediate cellular signaling pathways regulating several biological processes including cell proliferation, apoptosis and differentiation (PubMed:15946935, PubMed:19345744, PubMed:24798654). Also catalyzes the reverse reaction allowing the synthesis of ceramides from fatty acids and sphingosine (PubMed:11278489, PubMed:17475390). Together with sphingomyelinase, participates in the production of sphingosine and sphingosine-1-phosphate from the degradation of sphingomyelin, a sphingolipid enriched in the plasma membrane of cells (PubMed:16061940). Also participates in the hydrolysis of ceramides from the extracellular milieu allowing the production of sphingosine-1-phosphate inside and outside cells (By similarity). This is the case for instance with the digestion of dietary sphingolipids in the intestinal tract (By similarity). {ECO:0000250|UniProtKB:Q9JHE3, ECO:0000269|PubMed:10781606, ECO:0000269|PubMed:11278489, ECO:0000269|PubMed:15946935, ECO:0000269|PubMed:16061940, ECO:0000269|PubMed:16229686, ECO:0000269|PubMed:17475390, ECO:0000269|PubMed:19345744, ECO:0000269|PubMed:24798654, ECO:0000269|PubMed:26190575}.	56624	ASAH2	Human	Protein	Yes	0.000454244	0.00753237	0.951976	-0.00528663	0.00499057	0.290631	-0.000377735	0.00669568	0.955064	-0.00265583	0.00353372	0.452312	0.754224	No	NA	NA	NA	-0.00263693	0.00315338	0.404091	-0.00248354	0.00219264	0.258601	-0.00115655	0.00291848	0.69229	-0.00215401	0.00153218	0.159769	0.921802	No
10623-19	Mucin-1	MUC1	P15941	The alpha subunit has cell adhesive properties. Can act both as an adhesion and an anti-adhesion protein. May provide a protective layer on epithelial cells against bacterial and enzyme attack.; The beta subunit contains a C-terminal domain which is involved in cell signaling, through phosphorylations and protein-protein interactions. Modulates signaling in ERK, SRC and NF-kappa-B pathways. In activated T-cells, influences directly or indirectly the Ras/MAPK pathway. Promotes tumor progression. Regulates TP53-mediated transcription and determines cell fate in the genotoxic stress response. Binds, together with KLF4, the PE21 promoter element of TP53 and represses TP53 activity.	4582	MUC1	Human	Protein	Yes	0.0029328	0.00561097	0.601805	0.00301874	0.00379763	0.42754	-0.000609747	0.00517059	0.906237	0.00201914	0.00268699	0.452382	0.837654	No	NA	NA	NA	0.00175899	0.00235155	0.455387	0.00120671	0.00166955	0.470596	0.00169259	0.00225164	0.453047	0.00147232	0.00116497	0.206291	0.975436	No
3074-6	Lipopolysaccharide-binding protein	LBP	P18428	Plays a role in the innate immune response. Binds to the lipid A moiety of bacterial lipopolysaccharides (LPS), a glycolipid present in the outer membrane of all Gram-negative bacteria (PubMed:7517398, PubMed:24120359). Acts as an affinity enhancer for CD14, facilitating its association with LPS. Promotes the release of cytokines in response to bacterial lipopolysaccharide (PubMed:7517398, PubMed:24120359). {ECO:0000269|PubMed:1698311, ECO:0000269|PubMed:20133493, ECO:0000269|PubMed:24120359, ECO:0000269|PubMed:7517398, ECO:0000305|PubMed:17481951}.	3929	LBP	Human	Protein	Yes	-0.00382183	0.00250386	0.128598	0.000273968	0.0017844	0.878119	0.00467345	0.00200564	0.0207294	0.000883786	0.00117674	0.452626	0.0270662	No	NA	NA	NA	-0.00155887	0.00105052	0.139508	-0.000552469	0.000783422	0.481443	0.00171356	0.000877763	0.0522196	-2.31256e-05	0.000510751	0.963886	0.0386136	No
4464-10	Sialoadhesin	Sialoadhesin	Q9BZZ2	Macrophage-restricted adhesion molecule that mediates sialic-acid dependent binding to lymphocytes, including granulocytes, monocytes, natural killer cells, B-cells and CD8 T-cells. Plays a crucial role in limiting bacterial dissemination by engaging sialylated bacteria to promote effective phagocytosis and antigen presentation for the adaptive immune response (PubMed:12940982, PubMed:33489013). Mediates the uptake of various enveloped viruses via sialic acid recognition and subsequently induces the formation of intracellular compartments filled with virions (VCCs)(PubMed:28129379). In turn, enhances macrophage-to-T-cell transmission of several viruses including HIV-1 or SARS-CoV-2 (PubMed:28129379, PubMed:34782760). Acts as an endocytic receptor mediating clathrin dependent endocytosis. Preferentially binds to alpha-2,3-linked sialic acid (PubMed:12940982). Binds to SPN/CD43 on T-cells (By similarity). May play a role in hemopoiesis. Plays a role in the inhibition of antiviral innate immune by promoting TBK1 degradation via TYROBP and TRIM27-mediated ubiquitination (PubMed:26358190). {ECO:0000250|UniProtKB:Q62230, ECO:0000269|PubMed:12940982, ECO:0000269|PubMed:26358190, ECO:0000269|PubMed:28129379, ECO:0000269|PubMed:33489013, ECO:0000269|PubMed:34782760}.; (Microbial infection) Facilitates viral cytoplasmic entry into activated dendritic cells via recognition of sialylated gangliosides pesent on viral membrane. {ECO:0000269|PubMed:31160823}.	6614	SIGLEC1	Human	Protein	Yes	-0.0129919	0.00845561	0.126101	-0.00294171	0.00603338	0.626344	0.00342755	0.00680614	0.615062	-0.00299044	0.00398267	0.452735	0.318491	No	NA	NA	NA	-0.00426885	0.00355502	0.231342	-0.00363252	0.00264175	0.170535	-0.00149929	0.00296767	0.613933	-0.00306142	0.00172526	0.0759862	0.802852	No
12743-18	BAG family molecular chaperone regulator 5	BAG5	Q9UL15	Co-chaperone for HSP/HSP70 proteins. It functions as a nucleotide-exchange factor promoting the release of ADP from HSP70, thereby activating HSP70-mediated protein refolding (PubMed:20223214). Has an essential role in maintaining proteostasis at junctional membrane complexes (JMC), where it may function as a scaffold between the HSPA8 chaperone and JMC proteins enabling correct, HSPA8-dependent JMC protein folding (By similarity). Inhibits both auto-ubiquitination of PRKN and ubiquitination of target proteins by PRKN (By similarity). {ECO:0000250|UniProtKB:Q5QJC9, ECO:0000250|UniProtKB:Q8CI32, ECO:0000269|PubMed:20223214}.	9529	BAG5	Human	Protein	Yes	0.00012875	0.00323792	0.968324	-0.00186812	0.00203281	0.359126	-0.000566103	0.00322203	0.860698	-0.00113978	0.00151846	0.452886	0.854893	No	NA	NA	NA	-0.0014187	0.0013541	0.296119	-0.00105118	0.000892346	0.240086	-0.000379635	0.00140477	0.78723	-0.000990581	0.000658242	0.132352	0.863416	No
6407-63	Ladinin-1	LAD1	O00515	Anchoring filament protein which is a component of the basement membrane zone. {ECO:0000250}.	3898	LAD1	Human	Protein	Yes	-0.000229608	0.00245262	0.925513	-0.00487078	0.00321806	0.131588	0.00207343	0.00472375	0.661149	-0.00135098	0.00180299	0.453677	0.380812	No	NA	NA	NA	-0.000511047	0.00102802	0.619687	-0.00146135	0.00141837	0.304016	-0.00045912	0.00206039	0.823879	-0.000785123	0.000771778	0.309015	0.850689	No
9754-33	Ribosyldihydronicotinamide dehydrogenase [quinone]	Quinone reductase 2	P16083	The enzyme apparently serves as a quinone reductase in connection with conjugation reactions of hydroquinones involved in detoxification pathways as well as in biosynthetic processes such as the vitamin K-dependent gamma-carboxylation of glutamate residues in prothrombin synthesis. {ECO:0000269|PubMed:18254726}.	4835	NQO2	Human	Protein	Yes	0.00509835	0.0119106	0.669103	-0.00534034	0.00631992	0.399041	-0.00355314	0.00688588	0.606384	-0.00324774	0.00433653	0.453901	0.739847	No	NA	NA	NA	0.00208832	0.0049956	0.676401	-0.00189057	0.00277932	0.497085	-0.001189	0.00300322	0.692568	-0.00104456	0.00188848	0.580179	0.783386	No
13111-79	B-cell lymphoma 6 protein	BCL6	P41182	Transcriptional repressor mainly required for germinal center (GC) formation and antibody affinity maturation which has different mechanisms of action specific to the lineage and biological functions. Forms complexes with different corepressors and histone deacetylases to repress the transcriptional expression of different subsets of target genes. Represses its target genes by binding directly to the DNA sequence 5'-TTCCTAGAA-3' (BCL6-binding site) or indirectly by repressing the transcriptional activity of transcription factors. In GC B-cells, represses genes that function in differentiation, inflammation, apoptosis and cell cycle control, also autoregulates its transcriptional expression and up-regulates, indirectly, the expression of some genes important for GC reactions, such as AICDA, through the repression of microRNAs expression, like miR155. An important function is to allow GC B-cells to proliferate very rapidly in response to T-cell dependent antigens and tolerate the physiological DNA breaks required for immunglobulin class switch recombination and somatic hypermutation without inducing a p53/TP53-dependent apoptotic response. In follicular helper CD4(+) T-cells (T(FH) cells), promotes the expression of T(FH)-related genes but inhibits the differentiation of T(H)1, T(H)2 and T(H)17 cells. Also required for the establishment and maintenance of immunological memory for both T- and B-cells. Suppresses macrophage proliferation through competition with STAT5 for STAT-binding motifs binding on certain target genes, such as CCL2 and CCND2. In response to genotoxic stress, controls cell cycle arrest in GC B-cells in both p53/TP53-dependedent and -independent manners. Besides, also controls neurogenesis through the alteration of the composition of NOTCH-dependent transcriptional complexes at selective NOTCH targets, such as HES5, including the recruitment of the deacetylase SIRT1 and resulting in an epigenetic silencing leading to neuronal differentiation. {ECO:0000269|PubMed:10981963, ECO:0000269|PubMed:12402037, ECO:0000269|PubMed:12414651, ECO:0000269|PubMed:12504096, ECO:0000269|PubMed:15454082, ECO:0000269|PubMed:15577913, ECO:0000269|PubMed:16142238, ECO:0000269|PubMed:17828269, ECO:0000269|PubMed:18212045, ECO:0000269|PubMed:18280243, ECO:0000269|PubMed:22113614, ECO:0000269|PubMed:23166356, ECO:0000269|PubMed:23911289, ECO:0000269|PubMed:9649500}.	604	BCL6	Human	Protein	Yes	0.00441614	0.00720828	0.540849	-0.00421703	0.00653468	0.519395	-0.00727097	0.00634572	0.253154	-0.00287902	0.00384908	0.454474	0.461812	No	NA	NA	NA	0.00149417	0.00302433	0.621847	-0.00194621	0.00287183	0.498691	-0.00172623	0.00277289	0.534251	-0.000823896	0.00166519	0.620758	0.655046	No
9779-63	Homocysteine-responsive endoplasmic reticulum-resident ubiquitin-like domain member 2 protein	HERP2	Q9BSE4	Could be involved in the unfolded protein response (UPR) pathway. {ECO:0000250}.	64224	HERPUD2	Human	Protein	Yes	-0.0135942	0.0117814	0.250018	-5.18955e-05	0.00970561	0.995739	-0.00264711	0.0103285	0.797971	-0.00453421	0.006064	0.454626	0.657691	No	NA	NA	NA	-0.00426229	0.00494902	0.390204	0.0017898	0.00426406	0.675089	-0.00621223	0.00448416	0.167381	-0.00264176	0.00262108	0.313507	0.402257	No
10627-87	Amyloid-like protein 2	APLP2	Q06481	May play a role in the regulation of hemostasis. The soluble form may have inhibitory properties towards coagulation factors. May interact with cellular G-protein signaling pathways. May bind to the DNA 5'-GTCACATG-3'(CDEI box). Inhibits trypsin, chymotrypsin, plasmin, factor XIA and plasma and glandular kallikrein. Modulates the Cu/Zn nitric oxide-catalyzed autodegradation of GPC1 heparan sulfate side chains in fibroblasts (By similarity). {ECO:0000250, ECO:0000269|PubMed:8307156}.	334	APLP2	Human	Protein	Yes	0.0339828	0.0129899	0.00961701	0.00402362	0.00605963	0.507392	-0.00716358	0.0071662	0.318616	0.00325804	0.00435885	0.454791	0.021011	No	NA	NA	NA	0.0185637	0.0053787	0.000688847	0.00331572	0.0026565	0.213321	-0.00148022	0.00313034	0.636792	0.00345091	0.00189552	0.0686732	0.00557536	No
17850-42	Krueppel-like factor 4	KLF4	O43474	Transcription factor; can act both as activator and as repressor. Binds the 5'-CACCC-3' core sequence. Binds to the promoter region of its own gene and can activate its own transcription. Regulates the expression of key transcription factors during embryonic development. Plays an important role in maintaining embryonic stem cells, and in preventing their differentiation. Required for establishing the barrier function of the skin and for postnatal maturation and maintenance of the ocular surface. Involved in the differentiation of epithelial cells and may also function in skeletal and kidney development. Contributes to the down-regulation of p53/TP53 transcription. {ECO:0000269|PubMed:17308127, ECO:0000269|PubMed:20071344}.	9314	KLF4	Human	Protein	Yes	0.00438298	0.00461446	0.343415	0.000919012	0.00478236	0.847791	0.000559133	0.0052282	0.914932	0.00209377	0.00280308	0.45509	0.821761	No	NA	NA	NA	0.00305599	0.00192718	0.11448	0.00084066	0.00210134	0.689506	0.00037656	0.00227957	0.868951	0.00157765	0.00120547	0.19062	0.609854	No
12795-2	Zinc finger protein 566	ZN566	Q969W8	May be involved in transcriptional regulation.		ZNF566	Human	Protein	Yes	0.00571087	0.0046849	0.224374	-0.00228581	0.00339503	0.501484	0.00289794	0.00310276	0.351362	0.00153646	0.00205762	0.455236	0.324003	No	NA	NA	NA	0.00318109	0.00195899	0.106084	-0.000221875	0.00149366	0.882051	0.00135077	0.00135251	0.319058	0.0011692	0.000892477	0.190175	0.37906	No
6391-52	Leukocyte immunoglobulin-like receptor subfamily A member 3	LIRA3	Q8N6C8	Acts as soluble receptor for class I MHC antigens. Binds both classical and non-classical HLA class I molecules but with reduced affinities compared to LILRB1 or LILRB2. Binds with high affinity to the surface of monocytes, leading to abolish LPS-induced TNF-alpha production by monocytes. {ECO:0000269|PubMed:21559424, ECO:0000269|PubMed:24085305}.	11026	LILRA3	Human	Protein	Yes	0.0346573	0.0338119	0.306678	-0.0227509	0.0187185	0.225525	0.0253685	0.0159275	0.112691	0.0085239	0.0114178	0.45534	0.105008	No	NA	NA	NA	0.00133118	0.0142205	0.925519	-0.0113123	0.00821927	0.170142	0.0126937	0.0069318	0.0684568	0.00254716	0.00496541	0.607966	0.082362	No
14009-65	Tumor necrosis factor alpha-induced protein 3	TNFAIP3	P21580	Ubiquitin-editing enzyme that contains both ubiquitin ligase and deubiquitinase activities. Involved in immune and inflammatory responses signaled by cytokines, such as TNF-alpha and IL-1 beta, or pathogens via Toll-like receptors (TLRs) through terminating NF-kappa-B activity. Essential component of a ubiquitin-editing protein complex, comprising also RNF11, ITCH and TAX1BP1, that ensures the transient nature of inflammatory signaling pathways. In cooperation with TAX1BP1 promotes disassembly of E2-E3 ubiquitin protein ligase complexes in IL-1R and TNFR-1 pathways; affected are at least E3 ligases TRAF6, TRAF2 and BIRC2, and E2 ubiquitin-conjugating enzymes UBE2N and UBE2D3. In cooperation with TAX1BP1 promotes ubiquitination of UBE2N and proteasomal degradation of UBE2N and UBE2D3. Upon TNF stimulation, deubiquitinates 'Lys-63'-polyubiquitin chains on RIPK1 and catalyzes the formation of 'Lys-48'-polyubiquitin chains. This leads to RIPK1 proteasomal degradation and consequently termination of the TNF- or LPS-mediated activation of NF-kappa-B. Deubiquitinates TRAF6 probably acting on 'Lys-63'-linked polyubiquitin. Upon T-cell receptor (TCR)-mediated T-cell activation, deubiquitinates 'Lys-63'-polyubiquitin chains on MALT1 thereby mediating disassociation of the CBM (CARD11:BCL10:MALT1) and IKK complexes and preventing sustained IKK activation. Deubiquitinates NEMO/IKBKG; the function is facilitated by TNIP1 and leads to inhibition of NF-kappa-B activation. Upon stimulation by bacterial peptidoglycans, probably deubiquitinates RIPK2. Can also inhibit I-kappa-B-kinase (IKK) through a non-catalytic mechanism which involves polyubiquitin; polyubiquitin promotes association with IKBKG and prevents IKK MAP3K7-mediated phosphorylation. Targets TRAF2 for lysosomal degradation. In vitro able to deubiquitinate 'Lys-11'-, 'Lys-48'- and 'Lys-63' polyubiquitin chains. Inhibitor of programmed cell death. Has a role in the function of the lymphoid system. Required for LPS-induced production of pro-inflammatory cytokines and IFN beta in LPS-tolerized macrophages. {ECO:0000269|PubMed:14748687, ECO:0000269|PubMed:15258597, ECO:0000269|PubMed:16684768, ECO:0000269|PubMed:17961127, ECO:0000269|PubMed:18164316, ECO:0000269|PubMed:18952128, ECO:0000269|PubMed:19494296, ECO:0000269|PubMed:22099304, ECO:0000269|PubMed:23827681, ECO:0000269|PubMed:8692885, ECO:0000269|PubMed:9299557, ECO:0000269|PubMed:9882303}.	7128	TNFAIP3	Human	Protein	Yes	0.0119549	0.0117488	0.310203	-0.00510509	0.00731604	0.486053	0.0103679	0.00803313	0.198219	0.00366683	0.00491331	0.455483	0.268326	No	NA	NA	NA	0.0054244	0.00492534	0.272163	-0.00202978	0.00321619	0.528631	0.00813366	0.00347206	0.0200679	0.00317897	0.0021279	0.13519	0.0877235	No
11544-39	PHD finger protein 3	PHF3	Q92576	NA	23469	PHF3	Human	Protein	Yes	0.000969133	0.00779352	0.90117	-0.00454923	0.00440029	0.302359	-0.00033444	0.00632473	0.957878	-0.00244182	0.00327722	0.456218	0.766462	No	NA	NA	NA	0.00200499	0.0032656	0.539975	-0.00166594	0.00193546	0.390329	0.00203872	0.00275427	0.459989	2.4439e-05	0.00142488	0.986316	0.434863	No
11406-82	Isobutyryl-CoA dehydrogenase, mitochondrial	ACAD8	Q9UKU7	Isobutyryl-CoA dehydrogenase which catalyzes one of the steps of the valine catabolic pathway (PubMed:11013134, PubMed:12359132, PubMed:16857760). To a lesser extent, is also able to catalyze the oxidation of (2S)-2-methylbutanoyl-CoA (PubMed:11013134, PubMed:12359132). {ECO:0000269|PubMed:11013134, ECO:0000269|PubMed:12359132, ECO:0000269|PubMed:16857760}.	27034	ACAD8	Human	Protein	Yes	-0.00184968	0.00604308	0.759881	-0.000589484	0.00314935	0.851697	0.00740257	0.00414051	0.0752168	0.00172465	0.00231536	0.456349	0.250291	No	NA	NA	NA	-0.00128288	0.00253348	0.613189	0.000375268	0.00138407	0.786546	0.00450471	0.00179257	0.0127083	0.00141344	0.00100553	0.159826	0.0968494	No
18392-19	Methionine adenosyltransferase 2 subunit beta	MAT2B	Q9NZL9	Regulatory subunit of S-adenosylmethionine synthetase 2, an enzyme that catalyzes the formation of S-adenosylmethionine from methionine and ATP. Regulates MAT2A catalytic activity by changing its kinetic properties, increasing its affinity for L-methionine (PubMed:10644686, PubMed:23189196, PubMed:25075345). Can bind NADP (in vitro) (PubMed:23189196, PubMed:23425511). {ECO:0000269|PubMed:10644686, ECO:0000269|PubMed:23189196, ECO:0000269|PubMed:23425511, ECO:0000269|PubMed:25075345}.	27430	MAT2B	Human	Protein	Yes	0.0044804	0.0072344	0.536456	-0.00444323	0.00466646	0.342074	-0.00345963	0.00548481	0.528867	-0.00237546	0.00318998	0.456475	0.567364	No	NA	NA	NA	0.00334561	0.00302751	0.270541	-0.00162804	0.0020523	0.428482	0.000217367	0.00239372	0.927731	3.15036e-05	0.00138536	0.981857	0.394908	No
9412-52	Activin receptor type-2B	Activin RIIB	Q13705	Transmembrane serine/threonine kinase activin type-2 receptor forming an activin receptor complex with activin type-1 serine/threonine kinase receptors (ACVR1, ACVR1B or ACVR1c). Transduces the activin signal from the cell surface to the cytoplasm and is thus regulating many physiological and pathological processes including neuronal differentiation and neuronal survival, hair follicle development and cycling, FSH production by the pituitary gland, wound healing, extracellular matrix production, immunosuppression and carcinogenesis. Activin is also thought to have a paracrine or autocrine role in follicular development in the ovary. Within the receptor complex, the type-2 receptors act as a primary activin receptors (binds activin-A/INHBA, activin-B/INHBB as well as inhibin-A/INHA-INHBA). The type-1 receptors like ACVR1B act as downstream transducers of activin signals. Activin binds to type-2 receptor at the plasma membrane and activates its serine-threonine kinase. The activated receptor type-2 then phosphorylates and activates the type-1 receptor. Once activated, the type-1 receptor binds and phosphorylates the SMAD proteins SMAD2 and SMAD3, on serine residues of the C-terminal tail. Soon after their association with the activin receptor and subsequent phosphorylation, SMAD2 and SMAD3 are released into the cytoplasm where they interact with the common partner SMAD4. This SMAD complex translocates into the nucleus where it mediates activin-induced transcription. Inhibitory SMAD7, which is recruited to ACVR1B through FKBP1A, can prevent the association of SMAD2 and SMAD3 with the activin receptor complex, thereby blocking the activin signal. Activin signal transduction is also antagonized by the binding to the receptor of inhibin-B via the IGSF1 inhibin coreceptor. {ECO:0000269|PubMed:8622651}.	93	ACVR2B	Human	Protein	Yes	0.00443843	0.00528938	0.402467	-0.00312864	0.00257725	0.226088	-0.000867306	0.00323909	0.78914	-0.00140282	0.00188442	0.456616	0.428419	No	NA	NA	NA	0.000634391	0.00222212	0.775584	-0.00126431	0.00113334	0.265844	0.000345874	0.00141238	0.806778	-0.000460382	0.000821343	0.575122	0.585153	No
3414-40	Cytoplasmic tyrosine-protein kinase BMX	BMX	P51813	Non-receptor tyrosine kinase that plays central but diverse modulatory roles in various signaling processes involved in the regulation of actin reorganization, cell migration, cell proliferation and survival, cell adhesion, and apoptosis. Participates in signal transduction stimulated by growth factor receptors, cytokine receptors, G-protein coupled receptors, antigen receptors and integrins. Induces tyrosine phosphorylation of BCAR1 in response to integrin regulation. Activation of BMX by integrins is mediated by PTK2/FAK1, a key mediator of integrin signaling events leading to the regulation of actin cytoskeleton and cell motility. Plays a critical role in TNF-induced angiogenesis, and implicated in the signaling of TEK and FLT1 receptors, 2 important receptor families essential for angiogenesis. Required for the phosphorylation and activation of STAT3, a transcription factor involved in cell differentiation. Also involved in interleukin-6 (IL6) induced differentiation. Also plays a role in programming adaptive cytoprotection against extracellular stress in different cell systems, salivary epithelial cells, brain endothelial cells, and dermal fibroblasts. May be involved in regulation of endocytosis through its interaction with an endosomal protein RUFY1. May also play a role in the growth and differentiation of hematopoietic cells; as well as in signal transduction in endocardial and arterial endothelial cells. {ECO:0000269|PubMed:10688651, ECO:0000269|PubMed:11331870, ECO:0000269|PubMed:12370298, ECO:0000269|PubMed:12832404, ECO:0000269|PubMed:15788485, ECO:0000269|PubMed:18292575, ECO:0000269|PubMed:9520419}.	660	BMX	Human	Protein	Yes	-0.00545741	0.00487648	0.264513	-0.000897718	0.00199021	0.652392	-0.000272878	0.00253858	0.914499	-0.0011085	0.00149122	0.457271	0.632895	No	NA	NA	NA	-0.000914154	0.002051	0.656318	4.64345e-05	0.000875139	0.957733	0.000216729	0.00110683	0.844944	8.57138e-06	0.000650984	0.989495	0.887079	No
8783-216	Fc_MOUSE	Fc_MOUSE	Q99LC4	NA			Mouse	Protein	No	0.000656741	0.00453089	0.884908	-0.00116849	0.00366757	0.750336	-0.00439917	0.00409128	0.283472	-0.00173796	0.00233892	0.457444	0.695396	No	NA	NA	NA	0.000225473	0.00190037	0.905682	0.000116874	0.00161232	0.94228	-0.00155054	0.00178559	0.38617	-0.000388549	0.00101262	0.701197	0.731195	No
7071-23	Endoplasmic reticulum mannosyl-oligosaccharide 1,2-alpha-mannosidase	MA1B1	Q9UKM7	Involved in glycoprotein quality control targeting of misfolded glycoproteins for degradation. It primarily trims a single alpha-1,2-linked mannose residue from Man(9)GlcNAc(2) to produce Man(8)GlcNAc(2), but at high enzyme concentrations, as found in the ER quality control compartment (ERQC), it further trims the carbohydrates to Man(5-6)GlcNAc(2). {ECO:0000269|PubMed:12090241, ECO:0000269|PubMed:18003979}.	11253	MAN1B1	Human	Protein	Yes	-0.000346148	0.00294835	0.906665	0.000729484	0.00203955	0.720939	-0.00410911	0.00247539	0.0983815	-0.00103166	0.00138858	0.457506	0.309548	No	NA	NA	NA	-0.000130249	0.0012366	0.916228	0.000380298	0.000896312	0.671773	-0.000994247	0.00108414	0.360133	-0.000166468	0.000603078	0.782524	0.620034	No
10546-2	Thrombospondin-type laminin G domain and EAR repeat-containing protein	TSEAR	Q8WU66	Plays a critical role in tooth and hair follicle morphogenesis through regulation of the Notch signaling pathway (PubMed:27736875). May play a role in development or function of the auditory system (PubMed:22678063). {ECO:0000269|PubMed:22678063, ECO:0000269|PubMed:27736875}.	54084	TSPEAR	Human	Protein	Yes	-0.00166081	0.00686194	0.809018	-0.00544951	0.00477681	0.2552	0.00104328	0.00525274	0.842751	-0.00233239	0.00314183	0.457864	0.654293	No	NA	NA	NA	0.00131896	0.00287685	0.647141	-0.00419865	0.0020864	0.0454153	-0.00112615	0.00228927	0.623277	-0.00188421	0.00135912	0.165639	0.275283	No
3209-69	Matrix extracellular phosphoglycoprotein	MEPE	Q9NQ76	Promotes renal phosphate excretion and inhibits intestinal phosphate absorption (PubMed:14962809, PubMed:19005008). Promotes bone mineralization by osteoblasts and cartilage mineralization by chondrocytes (PubMed:18162525, PubMed:19998030, PubMed:22766095). Regulates the mineralization of the extracellular matrix of the craniofacial complex, such as teeth, bone and cartilage (By similarity). Promotes dental pulp stem cell proliferation and differentiation (PubMed:22341070). {ECO:0000250|UniProtKB:Q8K4L6, ECO:0000269|PubMed:14962809, ECO:0000269|PubMed:18162525, ECO:0000269|PubMed:19005008, ECO:0000269|PubMed:19998030, ECO:0000269|PubMed:22341070, ECO:0000269|PubMed:22766095}.	56955	MEPE	Human	Protein	Yes	-0.00118379	0.00583901	0.839559	-0.00530691	0.0039135	0.176492	0.00231169	0.00471573	0.624488	-0.00198633	0.00267652	0.458008	0.456229	No	NA	NA	NA	0.00082463	0.00244851	0.736652	-0.00134302	0.00172492	0.437063	0.000913877	0.00205641	0.657199	-0.000132178	0.00116297	0.909511	0.636283	No
6221-1	ADP-dependent glucokinase	ADPGK	Q9BRR6	Catalyzes the phosphorylation of D-glucose to D-glucose 6-phosphate using ADP as the phosphate donor. GDP and CDP can replace ADP, but with reduced efficiency (By similarity). {ECO:0000250}.	83440	ADPGK	Human	Protein	Yes	-0.0059551	0.00488474	0.224325	-0.00263403	0.00301909	0.383923	0.00254344	0.00368701	0.491044	-0.00156078	0.00210733	0.45891	0.337097	No	NA	NA	NA	-0.00377599	0.0020383	0.0655195	-0.00138836	0.00132592	0.296223	-0.000328559	0.00160928	0.838419	-0.00152675	0.000914538	0.0950341	0.410055	No
9995-6	Deoxyuridine 5'-triphosphate nucleotidohydrolase, mitochondrial	DUT	P33316	Catalyzes the cleavage of 2'-deoxyuridine 5'-triphosphate (dUTP) into 2'-deoxyuridine 5'-monophosphate (dUMP) and inorganic pyrophosphate and through its action efficiently prevents uracil misincorporation into DNA and at the same time provides dUMP, the substrate for de novo thymidylate biosynthesis (PubMed:17880943, PubMed:8631816, PubMed:8805593). Inhibits peroxisome proliferator-activated receptor (PPAR) activity by binding of its N-terminal to PPAR, preventing the latter's dimerization with retinoid X receptor (By similarity). Essential for embryonic development (By similarity). {ECO:0000250|UniProtKB:P70583, ECO:0000250|UniProtKB:Q9CQ43, ECO:0000269|PubMed:17880943, ECO:0000269|PubMed:8631816, ECO:0000269|PubMed:8805593}.	1854	DUT	Human	Protein	Yes	0.0147128	0.0187738	0.43421	0.00643845	0.00927684	0.488403	-0.000563056	0.010941	0.959004	0.0049035	0.00662107	0.458941	0.759563	No	NA	NA	NA	0.0113632	0.00784323	0.14906	0.00308271	0.00407649	0.45034	0.00387917	0.00476325	0.416324	0.00449102	0.00288067	0.118992	0.63649	No
15363-32	Apolipoprotein A-V	Apo A-V	Q6Q788	Minor apolipoprotein mainly associated with HDL and to a lesser extent with VLDL. May also be associated with chylomicrons. Important determinant of plasma triglyceride (TG) levels by both being a potent stimulator of apo-CII lipoprotein lipase (LPL) TG hydrolysis and an inhibitor of the hepatic VLDL-TG production rate (without affecting the VLDL-apoB production rate) (By similarity). Activates poorly lecithin:cholesterol acyltransferase (LCAT) and does not enhance efflux of cholesterol from macrophages. Binds heparin (PubMed:17326667). {ECO:0000250|UniProtKB:Q8C7G5, ECO:0000269|PubMed:11588264, ECO:0000269|PubMed:12899628, ECO:0000269|PubMed:15528295, ECO:0000269|PubMed:17326667}.	116519	APOA5	Human	Protein	Yes	-0.0130636	0.00889139	0.143438	0.00654141	0.00712433	0.359545	-0.00935996	0.00878995	0.288145	-0.00347746	0.00469872	0.459247	0.166302	No	NA	NA	NA	-0.00452437	0.003736	0.227409	0.00341136	0.00312879	0.276784	-0.00481718	0.00382869	0.209698	-0.00125731	0.00203273	0.536223	0.145455	No
18237-29	Nuclear receptor-interacting protein 3	NRIP3	Q9NQ35	NA	56675	NRIP3	Human	Protein	Yes	0.00186655	0.00377151	0.621243	-0.00242223	0.0035695	0.498119	-0.00320783	0.00323341	0.322274	-0.00149614	0.00202264	0.459483	0.564816	No	NA	NA	NA	0.00194516	0.0015765	0.218799	-0.00101528	0.00156901	0.518263	-0.00136196	0.00141004	0.335183	-0.000240009	0.000873192	0.783421	0.24678	No
12033-3	Mitotic checkpoint serine/threonine-protein kinase BUB1	BUB1	O43683	Serine/threonine-protein kinase that performs 2 crucial functions during mitosis: it is essential for spindle-assembly checkpoint signaling and for correct chromosome alignment. Has a key role in the assembly of checkpoint proteins at the kinetochore, being required for the subsequent localization of CENPF, BUB1B, CENPE and MAD2L1. Required for the kinetochore localization of PLK1. Required for centromeric enrichment of AUKRB in prometaphase. Plays an important role in defining SGO1 localization and thereby affects sister chromatid cohesion. Acts as a substrate for anaphase-promoting complex or cyclosome (APC/C) in complex with its activator CDH1 (APC/C-Cdh1). Necessary for ensuring proper chromosome segregation and binding to BUB3 is essential for this function. Can regulate chromosome segregation in a kinetochore-independent manner. Can phosphorylate BUB3. The BUB1-BUB3 complex plays a role in the inhibition of APC/C when spindle-assembly checkpoint is activated and inhibits the ubiquitin ligase activity of APC/C by phosphorylating its activator CDC20. This complex can also phosphorylate MAD1L1. Kinase activity is essential for inhibition of APC/CCDC20 and for chromosome alignment but does not play a major role in the spindle-assembly checkpoint activity. Mediates cell death in response to chromosome missegregation and acts to suppress spontaneous tumorigenesis. {ECO:0000269|PubMed:10198256, ECO:0000269|PubMed:15020684, ECO:0000269|PubMed:15525512, ECO:0000269|PubMed:15723797, ECO:0000269|PubMed:16760428, ECO:0000269|PubMed:17158872, ECO:0000269|PubMed:19487456, ECO:0000269|PubMed:20739936}.	699	BUB1	Human	Protein	Yes	0.00245355	0.00891519	0.783457	0.0015147	0.00635838	0.811935	-0.00803115	0.00551368	0.146696	-0.00278935	0.00377398	0.459845	0.425737	No	NA	NA	NA	0.000984683	0.00373925	0.792579	-0.00023337	0.00279494	0.933533	-0.00222347	0.00241123	0.357501	-0.00092019	0.0016406	0.574875	0.73637	No
6713-4	Low-density lipoprotein receptor-related protein 11	LRP11	Q86VZ4	NA	84918	LRP11	Human	Protein	Yes	-0.0119911	0.00735605	0.104753	-0.00232954	0.00379024	0.539452	0.00365684	0.00539689	0.498768	-0.00210915	0.00285804	0.460533	0.228833	No	NA	NA	NA	-0.00584364	0.00307761	0.059128	-0.000646389	0.00166675	0.698534	-5.86862e-05	0.00235573	0.980148	-0.00133213	0.00124443	0.284406	0.27112	No
7065-1	Protein G6b	G6B	O95866	Inhibitory receptor that acts as a critical regulator of hematopoietic lineage differentiation, megakaryocyte function and platelet production (PubMed:12665801, PubMed:17311996, PubMed:27743390). Inhibits platelet aggregation and activation by agonists such as ADP and collagen-related peptide (PubMed:12665801). This regulation of megakaryocate function as well as platelet production ann activation is done through the inhibition (via the 2 ITIM motifs) of the receptors CLEC1B and GP6:FcRgamma signaling (PubMed:17311996). Appears to operate in a calcium-independent manner (PubMed:12665801). {ECO:0000269|PubMed:12665801, ECO:0000269|PubMed:17311996, ECO:0000269|PubMed:27743390}.; Isoform B, displayed in this entry, is the only isoform to contain both a transmembrane region and 2 immunoreceptor tyrosine-based inhibitor motifs (ITIMs) and, thus, the only one which probably has a role of inhibitory receptor. Isoform A may be the activating counterpart of isoform B. {ECO:0000305|PubMed:11544253}.	80739	G6B	Human	Protein	Yes	0.0124728	0.0164626	0.449611	-0.00360304	0.00704763	0.609701	-0.0092324	0.00901344	0.306854	-0.0038791	0.00526083	0.460907	0.511484	No	NA	NA	NA	0.0074405	0.00689391	0.281843	-0.00144257	0.00309788	0.641922	-0.00167517	0.0039381	0.670991	-0.000536449	0.00229583	0.815248	0.47047	No
12872-35	Cyclic nucleotide-gated olfactory channel	CNGA2	Q16280	Odorant signal transduction is probably mediated by a G-protein coupled cascade using cAMP as second messenger. The olfactory channel can be shown to be activated by cyclic nucleotides which leads to a depolarization of olfactory sensory neurons.		CNGA2	Human	Protein	Yes	-0.0043758	0.00500861	0.38342	-0.000297475	0.00521647	0.954577	-0.00130205	0.00342334	0.704066	-0.0018307	0.00248497	0.461298	0.831749	No	NA	NA	NA	-0.00359053	0.0020886	0.0872409	-0.000914407	0.00229191	0.690307	-0.000888394	0.00149195	0.552166	-0.00160702	0.00107281	0.134147	0.541932	No
2987-37	Histone H1.2	Histone H1.2	P16403	Histone H1 protein binds to linker DNA between nucleosomes forming the macromolecular structure known as the chromatin fiber. Histones H1 are necessary for the condensation of nucleosome chains into higher-order structured fibers. Acts also as a regulator of individual gene transcription through chromatin remodeling, nucleosome spacing and DNA methylation (By similarity). {ECO:0000250}.	3006	HIST1H1C	Human	Protein	Yes	-0.0158777	0.0195646	0.418073	-0.0114991	0.0114471	0.316237	0.00796573	0.0143457	0.57929	-0.0059941	0.00813705	0.46134	0.48836	No	NA	NA	NA	-0.00580499	0.00820916	0.480358	-0.000230056	0.00504288	0.963655	0.00630342	0.00624482	0.313931	0.000832649	0.00353987	0.814038	0.48055	No
14066-49	Membrane-associated guanylate kinase, WW and PDZ domain-containing protein 2	MAGI2	Q86UL8	Seems to act as a scaffold molecule at synaptic junctions by assembling neurotransmitter receptors and cell adhesion proteins (By similarity). Plays a role in nerve growth factor (NGF)-induced recruitment of RAPGEF2 to late endosomes and neurite outgrowth (By similarity). May play a role in regulating activin-mediated signaling in neuronal cells (By similarity). Enhances the ability of PTEN to suppress AKT1 activation (PubMed:10760291). Plays a role in receptor-mediated clathrin-dependent endocytosis which is required for ciliogenesis (By similarity). {ECO:0000250|UniProtKB:O88382, ECO:0000250|UniProtKB:Q9WVQ1, ECO:0000269|PubMed:10760291}.		MAGI2	Human	Protein	Yes	-0.00641429	0.0161689	0.692035	-0.00496084	0.00808239	0.540001	-0.00225335	0.00708998	0.75093	-0.00372318	0.00506198	0.462024	0.954026	No	NA	NA	NA	-0.0040339	0.00677798	0.552461	-0.000987896	0.00355481	0.78135	0.00229896	0.00308818	0.457429	0.000364879	0.00220456	0.868542	0.619333	No
12684-5	Adseverin	ADSV	Q9Y6U3	Ca(2+)-dependent actin filament-severing protein that has a regulatory function in exocytosis by affecting the organization of the microfilament network underneath the plasma membrane (PubMed:8547642, PubMed:26365202). Severing activity is inhibited by phosphatidylinositol 4,5-bis-phosphate (PIP2) (By similarity). In vitro, also has barbed end capping and nucleating activities in the presence of Ca(2+). Required for megakaryocyte differentiation, maturation, polyploidization and apoptosis with the release of platelet-like particles (PubMed:11568009). Plays a role in osteoclastogenesis (OCG) and actin cytoskeletal organization in osteoclasts (By similarity). Regulates chondrocyte proliferation and differentiation (By similarity). Inhibits cell proliferation and tumorigenesis. Signaling is mediated by MAPK, p38 and JNK pathways (PubMed:11568009). {ECO:0000250|UniProtKB:Q28046, ECO:0000250|UniProtKB:Q5ZIV9, ECO:0000250|UniProtKB:Q60604, ECO:0000269|PubMed:11568009, ECO:0000269|PubMed:26365202, ECO:0000269|PubMed:8547642}.	85477	SCIN	Human	Protein	Yes	-0.00319196	0.00476868	0.504087	-0.00318389	0.00305749	0.298876	0.00203412	0.00385019	0.597827	-0.00157384	0.00213978	0.462026	0.529784	No	NA	NA	NA	-0.00258189	0.00199357	0.196871	-0.00076156	0.00134618	0.57217	0.001339	0.0016774	0.425607	-0.000512577	0.000928943	0.581096	0.311908	No
12504-26	Leiomodin-1	LMOD1	P29536	Required for proper contractility of visceral smooth muscle cells (PubMed:28292896). Mediates nucleation of actin filaments. {ECO:0000269|PubMed:26370058, ECO:0000269|PubMed:28292896}.	25802	LMOD1	Human	Protein	Yes	-0.00224226	0.00680276	0.742061	0.00608638	0.00482219	0.208245	0.000625471	0.00492031	0.898965	0.00225761	0.00307265	0.462496	0.55488	No	NA	NA	NA	-0.00199856	0.00285029	0.484059	0.0027604	0.00211893	0.194048	-0.00294433	0.00213603	0.169515	-0.00048942	0.0013304	0.712966	0.138523	No
8947-268	Fc_MOUSE	Fc_MOUSE	Q99LC4	NA			Mouse	Protein	No	-0.00195287	0.00534045	0.715018	0.00341603	0.00318728	0.285014	0.000942265	0.00487961	0.847062	0.00175139	0.00238706	0.463132	0.67659	No	NA	NA	NA	-9.65585e-05	0.00224066	0.965673	0.00126438	0.00140194	0.368121	-0.00058373	0.00212747	0.784059	0.000532995	0.00103756	0.607461	0.731017	No
11112-18	Protein kish-A	KISHA	Q8TBQ9	Involved in the early part of the secretory pathway. {ECO:0000269|PubMed:19942856}.	153339	TMEM167A	Human	Protein	Yes	-0.00223854	0.0075772	0.767991	0.00496398	0.0035427	0.162587	-0.00129669	0.00427708	0.762054	0.00188221	0.00256699	0.463413	0.448235	No	NA	NA	NA	-0.00294338	0.00317149	0.354559	0.00267352	0.00155354	0.0866905	0.00112875	0.00186374	0.545399	0.00142215	0.00111688	0.202904	0.276881	No
7897-75	Disks large homolog 3	DLG3	Q92796	Required for learning most likely through its role in synaptic plasticity following NMDA receptor signaling.	1741	DLG3	Human	Protein	Yes	0.00638203	0.00869004	0.463616	0.00308277	0.00653303	0.63749	0.00105759	0.00595457	0.859197	0.0028758	0.00392609	0.463874	0.879399	No	NA	NA	NA	0.00542206	0.00362849	0.136773	0.00077517	0.00287238	0.787516	0.00242184	0.00259129	0.351043	0.0025036	0.00169985	0.140795	0.603501	No
17347-80	Axin interactor, dorsalization-associated protein	CA080	Q96BJ3	Acts as a ventralizing factor during embryogenesis. Inhibits axin-mediated JNK activation by binding axin and disrupting axin homodimerization. This in turn antagonizes a Wnt/beta-catenin-independent dorsalization pathway activated by AXIN/JNK-signaling (By similarity). {ECO:0000250}.	64853	AIDA	Human	Protein	Yes	0.00515685	0.00798702	0.519291	-0.00230128	0.00379046	0.544403	-0.00442605	0.00494911	0.37216	-0.00206207	0.00281602	0.464007	0.591836	No	NA	NA	NA	0.00358392	0.0033434	0.285121	-0.00136925	0.0016648	0.411711	-0.000403293	0.00216182	0.852188	-0.000390999	0.00122698	0.749978	0.415039	No
10703-203	Sin3 histone deacetylase corepressor complex component SDS3	SDS3	Q9H7L9	Regulatory protein which represses transcription and augments histone deacetylase activity of HDAC1. May have a potential role in tumor suppressor pathways through regulation of apoptosis. May function in the assembly and/or enzymatic activity of the mSin3A corepressor complex or in mediating interactions between the complex and other regulatory complexes. {ECO:0000269|PubMed:12724404, ECO:0000269|PubMed:21239494}.	64426	SUDS3	Human	Protein	Yes	0.00653223	0.0062567	0.297808	0.00144112	0.00354334	0.68462	-0.000216781	0.0053506	0.96772	0.00195598	0.00267144	0.464058	0.697334	No	NA	NA	NA	0.00298211	0.00262276	0.25698	-0.00146524	0.00155478	0.347028	0.00048439	0.0023328	0.835705	-0.000112566	0.00116028	0.922713	0.330442	No
2622-18	Heme oxygenase 2	HO-2	P30519	[Heme oxygenase 2]: Catalyzes the oxidative cleavage of heme at the alpha-methene bridge carbon, released as carbon monoxide (CO), to generate biliverdin IXalpha, while releasing the central heme iron chelate as ferrous iron. {ECO:0000269|PubMed:1575508, ECO:0000269|PubMed:7890772}.; [Heme oxygenase 2 soluble form]: Catalyzes the oxidative cleavage of heme at the alpha-methene bridge carbon, released as carbon monoxide (CO), to generate biliverdin IXalpha, while releasing the central heme iron chelate as ferrous iron. {ECO:0000269|PubMed:7890772}.	3163	HMOX2	Human	Protein	Yes	0.00497067	0.00704005	0.481027	-0.00361468	0.00334289	0.280762	-0.0013496	0.00429619	0.753721	-0.00180841	0.00247051	0.464171	0.540479	No	NA	NA	NA	0.00231156	0.00295182	0.434555	8.54039e-05	0.0014732	0.953825	0.0011462	0.00187206	0.541012	0.000733793	0.00107778	0.495976	0.767998	No
8376-25	Lutropin subunit beta	LSHB	P01229	Promotes spermatogenesis and ovulation by stimulating the testes and ovaries to synthesize steroids.	3972	LHB	Human	Protein	Yes	-0.000513153	0.00651577	0.937311	-0.00305037	0.003816	0.424954	-0.00106519	0.00414531	0.797455	-0.00188505	0.00257837	0.464717	0.915439	No	NA	NA	NA	0.000851431	0.00273216	0.755665	-0.00112957	0.00167791	0.501536	-0.000212641	0.0018077	0.906471	-0.000442954	0.00112142	0.692849	0.815409	No
3835-11	Toll-like receptor 2	TLR2	O60603	Cooperates with LY96 to mediate the innate immune response to bacterial lipoproteins and other microbial cell wall components. Cooperates with TLR1 or TLR6 to mediate the innate immune response to bacterial lipoproteins or lipopeptides (PubMed:21078852, PubMed:17889651). Acts via MYD88 and TRAF6, leading to NF-kappa-B activation, cytokine secretion and the inflammatory response. May also activate immune cells and promote apoptosis in response to the lipid moiety of lipoproteins (PubMed:10426995, PubMed:10426996). Recognizes mycoplasmal macrophage-activating lipopeptide-2kD (MALP-2), soluble tuberculosis factor (STF), phenol-soluble modulin (PSM) and B.burgdorferi outer surface protein A lipoprotein (OspA-L) cooperatively with TLR6 (PubMed:11441107). Stimulation of monocytes in vitro with M.tuberculosis PstS1 induces p38 MAPK and ERK1/2 activation primarily via this receptor, but also partially via TLR4 (PubMed:16622205). MAPK activation in response to bacterial peptidoglycan also occurs via this receptor (PubMed:16622205). Acts as a receptor for M.tuberculosis lipoproteins LprA, LprG, LpqH and PstS1, some lipoproteins are dependent on other coreceptors (TLR1, CD14 and/or CD36); the lipoproteins act as agonists to modulate antigen presenting cell functions in response to the pathogen (PubMed:19362712). M.tuberculosis HSP70 (dnaK) but not HSP65 (groEL-2) acts via this protein to stimulate NF-kappa-B expression (PubMed:15809303). Recognizes M.tuberculosis major T-antigen EsxA (ESAT-6) which inhibits downstream MYD88-dependent signaling (shown in mouse) (By similarity). Forms activation clusters composed of several receptors depending on the ligand, these clusters trigger signaling from the cell surface and subsequently are targeted to the Golgi in a lipid-raft dependent pathway. Forms the cluster TLR2:TLR6:CD14:CD36 in response to diacylated lipopeptides and TLR2:TLR1:CD14 in response to triacylated lipopeptides (PubMed:16880211). Required for normal uptake of M.tuberculosis, a process that is inhibited by M.tuberculosis LppM (By similarity). {ECO:0000250|UniProtKB:Q9QUN7, ECO:0000269|PubMed:10426995, ECO:0000269|PubMed:10426996, ECO:0000269|PubMed:11441107, ECO:0000269|PubMed:15809303, ECO:0000269|PubMed:16622205, ECO:0000269|PubMed:16880211, ECO:0000269|PubMed:17889651, ECO:0000269|PubMed:19362712, ECO:0000269|PubMed:21078852}.	7097	TLR2	Human	Protein	Yes	0.00964846	0.0062184	0.12244	-0.000748041	0.0055511	0.89293	-0.000494158	0.00618963	0.936442	0.00251548	0.00344184	0.464869	0.387158	No	NA	NA	NA	0.00300675	0.00261557	0.251787	0.000225065	0.00243986	0.926589	-0.000411219	0.00269876	0.879036	0.000932206	0.0014883	0.531082	0.618509	No
11205-10	Integrin beta-7	Integrin beta-7	P26010	Integrin alpha-4/beta-7 (Peyer patches-specific homing receptor LPAM-1) is an adhesion molecule that mediates lymphocyte migration and homing to gut-associated lymphoid tissue (GALT). Integrin alpha-4/beta-7 interacts with the cell surface adhesion molecules MADCAM1 which is normally expressed by the vascular endothelium of the gastrointestinal tract. Interacts also with VCAM1 and fibronectin, an extracellular matrix component. It recognizes one or more domains within the alternatively spliced CS-1 region of fibronectin. Interactions involves the tripeptide L-D-T in MADCAM1, and L-D-V in fibronectin. Binds to HIV-1 gp120, thereby allowing the virus to enter GALT, which is thought to be the major trigger of AIDS disease. Interaction would involve a tripeptide L-D-I in HIV-1 gp120. Integrin alpha-E/beta-7 (HML-1) is a receptor for E-cadherin.	3695	ITGB7	Human	Protein	Yes	0.00391042	0.0125838	0.756336	-0.000807211	0.00741364	0.913397	0.00671859	0.0067499	0.320685	0.00338954	0.00463949	0.465034	0.753741	No	NA	NA	NA	0.0040678	0.00527089	0.441232	-0.000395306	0.00325841	0.903551	0.00233523	0.00294565	0.428788	0.00154145	0.00201853	0.445077	0.720491	No
13644-30	Hepatocyte growth factor-regulated tyrosine kinase substrate	HGS	O14964	Involved in intracellular signal transduction mediated by cytokines and growth factors. When associated with STAM, it suppresses DNA signaling upon stimulation by IL-2 and GM-CSF. Could be a direct effector of PI3-kinase in vesicular pathway via early endosomes and may regulate trafficking to early and late endosomes by recruiting clathrin. May concentrate ubiquitinated receptors within clathrin-coated regions. Involved in down-regulation of receptor tyrosine kinase via multivesicular body (MVBs) when complexed with STAM (ESCRT-0 complex). The ESCRT-0 complex binds ubiquitin and acts as sorting machinery that recognizes ubiquitinated receptors and transfers them to further sequential lysosomal sorting/trafficking processes. May contribute to the efficient recruitment of SMADs to the activin receptor complex. Involved in receptor recycling via its association with the CART complex, a multiprotein complex required for efficient transferrin receptor recycling but not for EGFR degradation.	9146	HGS	Human	Protein	Yes	0.0254183	0.0207515	0.222149	-0.00766533	0.00832808	0.358375	-0.00763698	0.0108905	0.483909	-0.00460372	0.00630293	0.46514	0.315723	No	NA	NA	NA	0.00896642	0.00871368	0.304799	-0.000516008	0.00366731	0.888234	0.000810362	0.00475374	0.864803	0.000877119	0.00275475	0.750179	0.604615	No
18422-41	Diphosphomevalonate decarboxylase	ERG19	P53602	Catalyzes the ATP dependent decarboxylation of (R)-5-diphosphomevalonate to form isopentenyl diphosphate (IPP). Functions in the mevalonate (MVA) pathway leading to isopentenyl diphosphate (IPP), a key precursor for the biosynthesis of isoprenoids and sterol synthesis. {ECO:0000269|PubMed:18823933, ECO:0000269|PubMed:8626466, ECO:0000269|PubMed:9392419}.	4597	MVD	Human	Protein	Yes	0.00900372	0.00810266	0.267899	-0.0016617	0.00582821	0.77583	0.00394484	0.00605734	0.515584	0.00272137	0.00372871	0.465487	0.546751	No	NA	NA	NA	0.00829091	0.00335549	0.0143697	-0.000115016	0.00256207	0.964235	0.00237802	0.0026388	0.368509	0.00275581	0.00161213	0.087373	0.135531	No
9251-28	Epididymis-specific alpha-mannosidase	MA2B2	Q9Y2E5	NA	23324	MAN2B2	Human	Protein	Yes	-0.000528251	0.00689653	0.939026	-3.95726e-05	0.00379458	0.991689	0.00677109	0.00492987	0.171039	0.00201145	0.00275636	0.465545	0.506642	No	NA	NA	NA	0.00113749	0.00289138	0.694464	-0.00178026	0.0016634	0.285695	0.00158674	0.0021563	0.462622	-0.000238599	0.00119857	0.842208	0.406149	No
9723-105	Multimerin-2	EMILIN-3	Q9H8L6	Inhibits endothelial cells motility and acts as a negative regulator of angiogenesis; it down-regulates KDR activation by binding VEGFA. {ECO:0000269|PubMed:22020326}.	79812	MMRN2	Human	Protein	Yes	-0.00406741	0.00807445	0.615035	-0.00187381	0.00394997	0.635702	-0.00185546	0.0054113	0.732021	-0.00216452	0.00296719	0.465706	0.968401	No	NA	NA	NA	-0.00126933	0.00338758	0.708306	-0.00129484	0.00173476	0.456228	-0.00122813	0.00235865	0.60312	-0.00127111	0.00129187	0.325148	0.99974	No
7801-30	Fc_MOUSE	Fc_MOUSE	Q99LC4	NA			Mouse	Protein	No	0.00287156	0.00565363	0.612109	0.000793536	0.00277948	0.775535	0.00167115	0.00297592	0.575005	0.00139326	0.00191165	0.466109	0.940049	No	NA	NA	NA	0.00216914	0.00236758	0.360744	0.000710353	0.00122091	0.56129	0.000766885	0.00129749	0.555109	0.000913937	0.000832389	0.272218	0.85141	No
12860-7	cAMP-regulated phosphoprotein 21	cAMP-regulated phosphoprotein 21	Q9UBL0	Isoform 2 may act as a competitive inhibitor of calmodulin-dependent enzymes such as calcineurin in neurons. {ECO:0000250}.	10777	ARPP21	Human	Protein	Yes	0.00124091	0.00417822	0.766798	-0.00249801	0.00420273	0.552878	-0.00556704	0.00509932	0.276182	-0.00186694	0.00256196	0.466175	0.57628	No	NA	NA	NA	0.00124355	0.00175048	0.478335	-0.000175577	0.00184864	0.924421	-0.00283304	0.00222122	0.203535	-0.000267455	0.00110321	0.808444	0.353159	No
7892-132	Protein FAM234B	K1467	A2RU67	NA	57613	KIAA1467	Human	Protein	Yes	-0.00277388	0.00556611	0.618818	0.000339128	0.00411209	0.934348	-0.00404879	0.00444212	0.363081	-0.00193296	0.00265284	0.466225	0.757677	No	NA	NA	NA	-0.00230025	0.00233003	0.324804	0.00151232	0.00180445	0.402894	0.000510927	0.00194034	0.792559	0.000233153	0.00114941	0.839255	0.426303	No
16300-4	Triggering receptor expressed on myeloid cells 2	TREM2	Q9NZC2	Forms a receptor signaling complex with TYROBP which mediates signaling and cell activation following ligand binding (PubMed:10799849). Acts as a receptor for amyloid-beta protein 42, a cleavage product of the amyloid-beta precursor protein APP, and mediates its uptake and degradation by microglia (PubMed:27477018, PubMed:29518356). Binding to amyloid-beta 42 mediates microglial activation, proliferation, migration, apoptosis and expression of pro-inflammatory cytokines, such as IL6R and CCL3, and the anti-inflammatory cytokine ARG1 (By similarity). Acts as a receptor for lipoprotein particles such as LDL, VLDL, and HDL and for apolipoproteins such as APOA1, APOA2, APOB, APOE, APOE2, APOE3, APOE4, and CLU and enhances their uptake in microglia (PubMed:27477018). Binds phospholipids (preferably anionic lipids) such as phosphatidylserine, phosphatidylethanolamine, phosphatidylglycerol and sphingomyelin (PubMed:29794134). Regulates microglial proliferation by acting as an upstream regulator of the Wnt/beta-catenin signaling cascade (By similarity). Required for microglial phagocytosis of apoptotic neurons (PubMed:24990881). Also required for microglial activation and phagocytosis of myelin debris after neuronal injury and of neuronal synapses during synapse elimination in the developing brain (By similarity). Regulates microglial chemotaxis and process outgrowth, and also the microglial response to oxidative stress and lipopolysaccharide (By similarity). It suppresses PI3K and NF-kappa-B signaling in response to lipopolysaccharide; thus promoting phagocytosis, suppressing pro-inflammatory cytokine and nitric oxide production, inhibiting apoptosis and increasing expression of IL10 and TGFB (By similarity). During oxidative stress, it promotes anti-apoptotic NF-kappa-B signaling and ERK signaling (By similarity). Plays a role in microglial MTOR activation and metabolism (By similarity). Regulates age-related changes in microglial numbers (PubMed:29752066). Triggers activation of the immune responses in macrophages and dendritic cells (PubMed:10799849). Mediates cytokine-induced formation of multinucleated giant cells which are formed by the fusion of macrophages (By similarity). In dendritic cells, it mediates up-regulation of chemokine receptor CCR7 and dendritic cell maturation and survival (PubMed:11602640). Involved in the positive regulation of osteoclast differentiation (PubMed:12925681). {ECO:0000250|UniProtKB:Q99NH8, ECO:0000269|PubMed:10799849, ECO:0000269|PubMed:11602640, ECO:0000269|PubMed:12925681, ECO:0000269|PubMed:24990881, ECO:0000269|PubMed:27477018, ECO:0000269|PubMed:29518356, ECO:0000269|PubMed:29752066, ECO:0000269|PubMed:29794134}.	54209	TREM2	Human	Protein	Yes	-0.0144057	0.0101332	0.156789	0.0054604	0.00634115	0.390131	0.0113767	0.00827822	0.170788	0.00328279	0.00450832	0.466515	0.127389	No	NA	NA	NA	-0.00514347	0.00425632	0.2284	0.00178224	0.00278918	0.523508	0.00291079	0.00361999	0.422238	0.000643347	0.00196097	0.742854	0.300063	No
11449-22	F-actin-capping protein subunit alpha-1	CAZA1	P52907	F-actin-capping proteins bind in a Ca(2+)-independent manner to the fast growing ends of actin filaments (barbed end) thereby blocking the exchange of subunits at these ends. Unlike other capping proteins (such as gelsolin and severin), these proteins do not sever actin filaments. May play a role in the formation of epithelial cell junctions (PubMed:22891260). Forms, with CAPZB, the barbed end of the fast growing ends of actin filaments in the dynactin complex and stabilizes dynactin structure. The dynactin multiprotein complex activates the molecular motor dynein for ultra-processive transport along microtubules (By similarity). {ECO:0000250|UniProtKB:A0PFK5, ECO:0000269|PubMed:22891260}.	829	CAPZA1	Human	Protein	Yes	0.0157813	0.0178524	0.377831	0.000409459	0.00786714	0.958539	0.00637753	0.00949887	0.502691	0.00417457	0.00573748	0.466861	0.702743	No	NA	NA	NA	0.00782931	0.00748137	0.29667	0.00296723	0.0034519	0.390961	0.00411135	0.00413662	0.321398	0.00392667	0.00249821	0.115998	0.838885	No
6599-5	Protein APCDD1	APCD1	Q8J025	Negative regulator of the Wnt signaling pathway. Inhibits Wnt signaling in a cell-autonomous manner and functions upstream of beta-catenin. May act via its interaction with Wnt and LRP proteins. May play a role in colorectal tumorigenesis. {ECO:0000269|PubMed:12384519, ECO:0000269|PubMed:20393562}.	147495	APCDD1	Human	Protein	Yes	-0.000450792	0.00222297	0.83952	-0.00323247	0.00261306	0.217409	0.00108137	0.00351172	0.758434	-0.00110942	0.00152515	0.466973	0.56635	No	NA	NA	NA	-0.000614803	0.000931377	0.509996	-0.00102161	0.00115044	0.375517	-0.00050211	0.00153117	0.743289	-0.000725857	0.000654436	0.267373	0.950441	No
9366-54	Interleukin-21 receptor	IL-21 sR	Q9HBE5	This is a receptor for interleukin-21.	50615	IL21R	Human	Protein	Yes	0.00689391	0.00584052	0.239349	-0.000345366	0.0041545	0.933824	0.00201948	0.00522753	0.699646	0.00206698	0.00284156	0.466976	0.600413	No	NA	NA	NA	0.00364535	0.00244426	0.137534	0.000594047	0.00182556	0.745188	-0.000216071	0.00228011	0.924592	0.00113195	0.00123111	0.357857	0.473852	No
13583-19	Apoptotic protease-activating factor 1	Apaf-1	O14727	Oligomeric Apaf-1 mediates the cytochrome c-dependent autocatalytic activation of pro-caspase-9 (Apaf-3), leading to the activation of caspase-3 and apoptosis. This activation requires ATP. Isoform 6 is less effective in inducing apoptosis. {ECO:0000269|PubMed:10393175, ECO:0000269|PubMed:12804598}.	317	APAF1	Human	Protein	Yes	-0.00182276	0.00950741	0.848169	-0.00123129	0.00482963	0.799007	-0.00609074	0.00696202	0.382635	-0.00266358	0.00366209	0.467018	0.844468	No	NA	NA	NA	0.00244446	0.00398397	0.540239	-0.000497285	0.00212276	0.815001	-0.00102709	0.00304027	0.735822	-0.00017162	0.00159493	0.91431	0.765711	No
8320-5	SAFB-like transcription modulator	SLTM	Q9NWH9	When overexpressed, acts as a general inhibitor of transcription that eventually leads to apoptosis. {ECO:0000250}.	79811	SLTM	Human	Protein	Yes	0.000736349	0.00601349	0.902674	0.00311818	0.00335276	0.353386	0.000123611	0.00409664	0.975957	0.00173168	0.0023823	0.467291	0.838411	No	NA	NA	NA	0.00132972	0.00252039	0.598409	0.00231329	0.00146816	0.116565	0.000379486	0.00178607	0.831943	0.0014992	0.00103427	0.147191	0.702926	No
9255-5	Interleukin-17C	IL-17C	Q9P0M4	Cytokine that plays a crucial role in innate immunity of the epithelium, including to intestinal bacterial pathogens, in an autocrine manner. Stimulates the production of antibacterial peptides and pro-inflammatory molecules for host defense by signaling through the NF-kappa-B and MAPK pathways. Acts synergically with IL22 in inducing the expression of antibacterial peptides, including S100A8, S100A9, REG3A and REG3G. Synergy is also observed with TNF and IL1B in inducing DEFB2 from keratinocytes. Depending on the type of insult, may have both protective and pathogenic properties, either by maintaining epithelial homeostasis after an inflammatory challenge or by promoting inflammatory phenotype. Enhanced IL17C/IL17RE signaling may also lead to greater susceptibility to autoimmune diseases. {ECO:0000269|PubMed:21993848}.	27189	IL17C	Human	Protein	Yes	0.00369602	0.00394312	0.34979	0.000730464	0.00422549	0.862914	0.000216985	0.00536053	0.96775	0.00184482	0.00253899	0.467472	0.826061	No	NA	NA	NA	0.000591469	0.00165711	0.721546	-0.000839408	0.00185643	0.651604	0.000492258	0.00233712	0.83338	7.39762e-05	0.00109278	0.946028	0.830428	No
15581-16	Fibronectin type 3 and ankyrin repeat domains protein 1	FANK1	Q8TC84	Through the activation of JUN and AP-1-mediated transcription, may regulate apoptosis. {ECO:0000269|PubMed:20978819, ECO:0000269|PubMed:27060496}.		FANK1	Human	Protein	Yes	-0.0107404	0.00686337	0.119292	-0.00357603	0.00653639	0.584875	0.00694323	0.00733433	0.344872	-0.0028886	0.00397701	0.46764	0.21047	No	NA	NA	NA	-0.00470915	0.00287688	0.103325	-0.00141464	0.00287324	0.622969	0.00355925	0.00319543	0.26659	-0.00115261	0.00171526	0.501598	0.156377	No
2819-23	Cadherin-5	Cadherin-5	P33151	Cadherins are calcium-dependent cell adhesion proteins (By similarity). They preferentially interact with themselves in a homophilic manner in connecting cells; cadherins may thus contribute to the sorting of heterogeneous cell types (PubMed:21269602). This cadherin may play a important role in endothelial cell biology through control of the cohesion and organization of the intercellular junctions (By similarity). It associates with alpha-catenin forming a link to the cytoskeleton (PubMed:10861224). Acts in concert with KRIT1 and PALS1 to establish and maintain correct endothelial cell polarity and vascular lumen (By similarity). These effects are mediated by recruitment and activation of the Par polarity complex and RAP1B (PubMed:20332120). Required for activation of PRKCZ and for the localization of phosphorylated PRKCZ, PARD3, TIAM1 and RAP1B to the cell junction (PubMed:20332120). {ECO:0000250|UniProtKB:P55284, ECO:0000250|UniProtKB:Q8AYD0, ECO:0000269|PubMed:10861224, ECO:0000269|PubMed:20332120, ECO:0000269|PubMed:21269602}.	1003	CDH5	Human	Protein	Yes	-0.00414165	0.00499772	0.40832	0.00185854	0.00340235	0.585454	-0.00409788	0.00355785	0.250694	-0.00160157	0.00220636	0.467908	0.409661	No	NA	NA	NA	-0.00328237	0.00208626	0.117325	0.000774704	0.0014955	0.604969	-0.00160053	0.00155228	0.303665	-0.00098177	0.000956998	0.304946	0.252285	No
5801-72	beta-nerve growth factor	b-NGF	P01138	Nerve growth factor is important for the development and maintenance of the sympathetic and sensory nervous systems (PubMed:14976160, PubMed:20978020). Extracellular ligand for the NTRK1 and NGFR receptors, activates cellular signaling cascades to regulate neuronal proliferation, differentiation and survival (PubMed:20978020) (Probable). The immature NGF precursor (proNGF) functions as ligand for the heterodimeric receptor formed by SORCS2 and NGFR, and activates cellular signaling cascades that lead to inactivation of RAC1 and/or RAC2, reorganization of the actin cytoskeleton and neuronal growth cone collapse. In contrast to mature NGF, the precursor form (proNGF) promotes neuronal apoptosis (in vitro) (By similarity). Inhibits metalloproteinase-dependent proteolysis of platelet glycoprotein VI (PubMed:20164177). Binds lysophosphatidylinositol and lysophosphatidylserine between the two chains of the homodimer. The lipid-bound form promotes histamine relase from mast cells, contrary to the lipid-free form (By similarity). {ECO:0000250|UniProtKB:P01139, ECO:0000269|PubMed:14976160, ECO:0000269|PubMed:20164177, ECO:0000269|PubMed:20978020, ECO:0000305|PubMed:10490030, ECO:0000305|PubMed:15131306}.	4803	NGF	Human	Protein	Yes	-0.00208715	0.0108033	0.847014	-0.000881772	0.0064606	0.891565	-0.00786821	0.00811895	0.333581	-0.00332042	0.00457884	0.46835	0.790858	No	NA	NA	NA	0.000255781	0.00453151	0.955047	0.000925652	0.00283898	0.7447	-0.00155584	0.00354628	0.661304	1.42303e-05	0.00199091	0.994297	0.859881	No
11480-1	Aldehyde dehydrogenase, dimeric NADP-preferring	Aldehyde dehydrogenase, class 3	P30838	ALDHs play a major role in the detoxification of alcohol-derived acetaldehyde (Probable). They are involved in the metabolism of corticosteroids, biogenic amines, neurotransmitters, and lipid peroxidation (Probable). Oxidizes medium and long chain aldehydes into non-toxic fatty acids (PubMed:1737758). Preferentially oxidizes aromatic aldehyde substrates (PubMed:1737758). Comprises about 50 percent of corneal epithelial soluble proteins (By similarity). May play a role in preventing corneal damage caused by ultraviolet light (By similarity). {ECO:0000250|UniProtKB:P47739, ECO:0000269|PubMed:1737758, ECO:0000305}.	218	ALDH3A1	Human	Protein	Yes	-0.00306533	0.00452072	0.498566	-0.00027314	0.00249692	0.912993	-0.00369098	0.00461524	0.42475	-0.00143238	0.00197537	0.468377	0.746204	No	NA	NA	NA	-0.00177	0.00189399	0.351228	0.000740306	0.00109632	0.500226	-0.00111666	0.00201395	0.579842	-0.000112568	0.000858337	0.895659	0.444955	No
12551-3	E3 ubiquitin-protein ligase Itchy homolog	ITCH	Q96J02	Acts as an E3 ubiquitin-protein ligase which accepts ubiquitin from an E2 ubiquitin-conjugating enzyme in the form of a thioester and then directly transfers the ubiquitin to targeted substrates (PubMed:14602072, PubMed:17028573, PubMed:16387660, PubMed:18718448, PubMed:18718449, PubMed:11046148, PubMed:19592251, PubMed:19116316, PubMed:19881509, PubMed:20491914, PubMed:20392206, PubMed:20068034, PubMed:23146885, PubMed:24790097, PubMed:25631046, PubMed:15051726). Catalyzes 'Lys-29'-, 'Lys-48'- and 'Lys-63'-linked ubiquitin conjugation (PubMed:17028573, PubMed:18718448, PubMed:19131965, PubMed:19881509). Involved in the control of inflammatory signaling pathways (PubMed:19131965). Essential component of a ubiquitin-editing protein complex, comprising also TNFAIP3, TAX1BP1 and RNF11, that ensures the transient nature of inflammatory signaling pathways (PubMed:19131965). Promotes the association of the complex after TNF stimulation (PubMed:19131965). Once the complex is formed, TNFAIP3 deubiquitinates 'Lys-63' polyubiquitin chains on RIPK1 and catalyzes the formation of 'Lys-48'-polyubiquitin chains (PubMed:19131965). This leads to RIPK1 proteasomal degradation and consequently termination of the TNF- or LPS-mediated activation of NFKB1 (PubMed:19131965). Ubiquitinates RIPK2 by 'Lys-63'-linked conjugation and influences NOD2-dependent signal transduction pathways (PubMed:19592251). Regulates the transcriptional activity of several transcription factors, and probably plays an important role in the regulation of immune response (PubMed:18718448, PubMed:20491914). Ubiquitinates NFE2 by 'Lys-63' linkages and is implicated in the control of the development of hematopoietic lineages (PubMed:18718448). Mediates JUN ubiquitination and degradation (By similarity). Mediates JUNB ubiquitination and degradation (PubMed:16387660). Critical regulator of type 2 helper T (Th2) cell cytokine production by inducing JUNB ubiquitination and degradation (By similarity). Involved in the negative regulation of MAVS-dependent cellular antiviral responses (PubMed:19881509). Ubiquitinates MAVS through 'Lys-48'-linked conjugation resulting in MAVS proteasomal degradation (PubMed:19881509). Following ligand stimulation, regulates sorting of Wnt receptor FZD4 to the degradative endocytic pathway probably by modulating PI42KA activity (PubMed:23146885). Ubiquitinates PI4K2A and negatively regulates its catalytic activity (PubMed:23146885). Ubiquitinates chemokine receptor CXCR4 and regulates sorting of CXCR4 to the degradative endocytic pathway following ligand stimulation by ubiquitinating endosomal sorting complex required for transport ESCRT-0 components HGS and STAM (PubMed:14602072, PubMed:23146885, PubMed:34927784). Targets DTX1 for lysosomal degradation and controls NOTCH1 degradation, in the absence of ligand, through 'Lys-29'-linked polyubiquitination (PubMed:17028573, PubMed:18628966, PubMed:23886940). Ubiquitinates SNX9 (PubMed:20491914). Ubiquitinates MAP3K7 through 'Lys-48'-linked conjugation (By similarity). Involved in the regulation of apoptosis and reactive oxygen species levels through the ubiquitination and proteasomal degradation of TXNIP (PubMed:20068034). Mediates the antiapoptotic activity of epidermal growth factor through the ubiquitination and proteasomal degradation of p15 BID (PubMed:20392206). Ubiquitinates BRAT1 and this ubiquitination is enhanced in the presence of NDFIP1 (PubMed:25631046). Inhibits the replication of influenza A virus (IAV) via ubiquitination of IAV matrix protein 1 (M1) through 'Lys-48'-linked conjugation resulting in M1 proteasomal degradation (PubMed:30328013). Ubiquitinates NEDD9/HEF1, resulting in proteosomal degradation of NEDD9/HEF1 (PubMed:15051726). {ECO:0000250|UniProtKB:Q8C863, ECO:0000269|PubMed:14602072, ECO:0000269|PubMed:15051726, ECO:0000269|PubMed:16387660, ECO:0000269|PubMed:17028573, ECO:0000269|PubMed:18628966, ECO:0000269|PubMed:18718448, ECO:0000269|PubMed:18718449, ECO:0000269|PubMed:19116316, ECO:0000269|PubMed:19131965, ECO:0000269|PubMed:19592251, ECO:0000269|PubMed:19881509, ECO:0000269|PubMed:20068034, ECO:0000269|PubMed:20392206, ECO:0000269|PubMed:20491914, ECO:0000269|PubMed:23146885, ECO:0000269|PubMed:23886940, ECO:0000269|PubMed:24790097, ECO:0000269|PubMed:25631046, ECO:0000269|PubMed:30328013}.	83737	ITCH	Human	Protein	Yes	-0.00215438	0.0228872	0.925106	-0.00880204	0.01124	0.434421	-0.00285969	0.015829	0.856804	-0.00616679	0.00850778	0.46855	0.93737	No	NA	NA	NA	-0.00744095	0.00958414	0.438499	-0.00369242	0.00494079	0.455671	0.00352745	0.00689822	0.609628	-0.00217024	0.00370457	0.557992	0.582873	No
9834-62	Alcohol dehydrogenase 1B	ADH1B	P00325	Catalyzes the NAD-dependent oxidation of all-trans-retinol and its derivatives such as all-trans-4-hydroxyretinol and may participate in retinoid metabolism (PubMed:15369820, PubMed:16787387). In vitro can also catalyzes the NADH-dependent reduction of all-trans-retinal and its derivatives such as all-trans-4-oxoretinal (PubMed:15369820, PubMed:16787387). Catalyzes in the oxidative direction with higher efficiency (PubMed:16787387). Has the same affinity for all-trans-4-hydroxyretinol and all-trans-4-oxoretinal (PubMed:15369820). {ECO:0000269|PubMed:15369820, ECO:0000269|PubMed:16787387}.	125	ADH1B	Human	Protein	Yes	-0.0111137	0.00638518	0.0833989	0.00303261	0.00418099	0.469029	-0.00397565	0.0051176	0.4381	-0.00209238	0.00288776	0.468717	0.162502	No	NA	NA	NA	-0.00399816	0.00268375	0.137961	0.00167295	0.00183634	0.363292	-0.00121621	0.00223303	0.586565	-0.00047631	0.00125399	0.704067	0.201721	No
12734-112	Kinesin-like protein KIF22	KIF22	Q14807	Kinesin family member that is involved in spindle formation and the movements of chromosomes during mitosis and meiosis. Binds to microtubules and to DNA (By similarity). Plays a role in congression of laterally attached chromosomes in NDC80-depleted cells (PubMed:25743205). {ECO:0000250|UniProtKB:Q9I869, ECO:0000269|PubMed:25743205}.		KIF22	Human	Protein	Yes	0.00564511	0.0044327	0.204408	-0.00567585	0.00349034	0.105367	-0.00566859	0.00741681	0.445537	-0.0018633	0.00257208	0.468801	0.115004	No	NA	NA	NA	0.000661455	0.00186653	0.723453	-0.00138988	0.0015405	0.367936	7.25734e-05	0.00323836	0.982141	-0.000483836	0.00111541	0.664452	0.686623	No
13472-35	Haloacid dehalogenase-like hydrolase domain-containing protein 2	HDHD2	Q9H0R4	NA	84064	HDHD2	Human	Protein	Yes	0.0283949	0.0190734	0.138238	0.00392439	0.00869297	0.65212	-0.00217998	0.0111172	0.844725	0.00466683	0.00644516	0.469015	0.380178	No	NA	NA	NA	0.0154053	0.00796792	0.0546871	0.00173739	0.00382069	0.649758	0.00333688	0.0048425	0.491518	0.00397139	0.00280718	0.157149	0.298457	No
6603-18	Anosmin-1	KALM	P23352	Has a dual branch-promoting and guidance activity, which may play an important role in the patterning of mitral and tufted cell collaterals to the olfactory cortex (By similarity). Chemoattractant for fetal olfactory epithelial cells. {ECO:0000250, ECO:0000269|PubMed:19696444}.	3730	KAL1	Human	Protein	Yes	0.00307736	0.00561301	0.584167	-0.00617773	0.00390908	0.115482	0.000951729	0.0049869	0.848827	-0.00195305	0.00269786	0.469111	0.314984	No	NA	NA	NA	0.00137823	0.00235393	0.558913	-0.00149092	0.001725	0.388377	0.00110241	0.00217332	0.612503	-2.59689e-05	0.00117181	0.982319	0.510013	No
8690-25	Caveolin-3	CAV3	P56539	May act as a scaffolding protein within caveolar membranes. Interacts directly with G-protein alpha subunits and can functionally regulate their activity. May also regulate voltage-gated potassium channels. Plays a role in the sarcolemma repair mechanism of both skeletal muscle and cardiomyocytes that permits rapid resealing of membranes disrupted by mechanical stress (By similarity). Mediates the recruitment of CAVIN2 and CAVIN3 proteins to the caveolae (PubMed:19262564). {ECO:0000250|UniProtKB:P51637, ECO:0000269|PubMed:19262564}.	859	CAV3	Human	Protein	Yes	-0.0043705	0.00390226	0.264146	-0.00080131	0.00217678	0.713145	0.000102368	0.003101	0.973696	-0.00117014	0.00162072	0.470301	0.647358	No	NA	NA	NA	-0.00211176	0.00163489	0.198052	7.3879e-05	0.000957021	0.938538	0.000785218	0.00135107	0.561729	-0.000138667	0.000704681	0.843999	0.372794	No
8808-90	Fc_MOUSE	Fc_MOUSE	Q99LC4	NA			Mouse	Protein	No	-0.00377468	0.00616426	0.541047	0.00431531	0.00597331	0.470807	0.00375892	0.00412255	0.362902	0.002145	0.00297241	0.470519	0.546759	No	NA	NA	NA	-0.00129155	0.00258626	0.61809	0.00403351	0.00261423	0.124311	0.00298516	0.00178945	0.0967388	0.00218599	0.00128235	0.0882546	0.285517	No
12784-10	Amyloid beta A4 precursor protein-binding family B member 3	APBB3	O95704	May modulate the internalization of amyloid-beta precursor protein.	10307	APBB3	Human	Protein	Yes	2.38969e-05	0.00478928	0.996024	0.00422829	0.00450239	0.348712	0.00136554	0.00522779	0.794184	0.00200428	0.00277866	0.470717	0.806577	No	NA	NA	NA	-0.000951661	0.00200751	0.636014	0.00326906	0.00197044	0.0985499	0.00116799	0.00227844	0.608742	0.00118974	0.00119666	0.320119	0.324409	No
8878-48	YTH domain-containing protein 1	YTDC1	Q96MU7	Regulator of alternative splicing that specifically recognizes and binds N6-methyladenosine (m6A)-containing RNAs (PubMed:25242552, PubMed:26318451, PubMed:26876937, PubMed:28984244). M6A is a modification present at internal sites of mRNAs and some non-coding RNAs and plays a role in the efficiency of mRNA splicing, processing and stability (PubMed:25242552, PubMed:26318451). Acts as a key regulator of exon-inclusion or exon-skipping during alternative splicing via interaction with mRNA splicing factors SRSF3 and SRSF10 (PubMed:26876937). Specifically binds m6A-containing mRNAs and promotes recruitment of SRSF3 to its mRNA-binding elements adjacent to m6A sites, leading to exon-inclusion during alternative splicing (PubMed:26876937). In contrast, interaction with SRSF3 prevents interaction with SRSF10, a splicing factor that promotes exon skipping: this prevents SRSF10 from binding to its mRNA-binding sites close to m6A-containing regions, leading to inhibit exon skipping during alternative splicing (PubMed:26876937). May also regulate alternative splice site selection (PubMed:20167602). Also involved in nuclear export of m6A-containing mRNAs via interaction with SRSF3: interaction with SRSF3 facilitates m6A-containing mRNA-binding to both SRSF3 and NXF1, promoting mRNA nuclear export (PubMed:28984244). Involved in S-adenosyl-L-methionine homeostasis by regulating expression of MAT2A transcripts, probably by binding m6A-containing MAT2A mRNAs (By similarity). Also recognizes and binds m6A on other RNA molecules (PubMed:27602518). Involved in random X inactivation mediated by Xist RNA: recognizes and binds m6A-containing Xist and promotes transcription repression activity of Xist (PubMed:27602518). Also recognizes and binds m6A-containing single-stranded DNA (PubMed:32663306). Involved in germline development: required for spermatogonial development in males and oocyte growth and maturation in females, probably via its role in alternative splicing (By similarity). {ECO:0000250|UniProtKB:E9Q5K9, ECO:0000269|PubMed:20167602, ECO:0000269|PubMed:25242552, ECO:0000269|PubMed:26318451, ECO:0000269|PubMed:26876937, ECO:0000269|PubMed:27602518, ECO:0000269|PubMed:28984244, ECO:0000269|PubMed:32663306}.	91746	YTHDC1	Human	Protein	Yes	-0.00237136	0.00508549	0.64154	-0.00452576	0.00230468	0.050839	0.0125059	0.00469443	0.00831009	-0.00138178	0.00191631	0.470873	0.00486712	No	NA	NA	NA	-0.00083711	0.0021333	0.695206	-0.00154031	0.00101655	0.131167	0.00587721	0.00204142	0.00439457	-0.000185114	0.000837003	0.824965	0.00477302	No
12915-26	Fc_MOUSE	Fc_MOUSE	Q99LC4	NA			Mouse	Protein	No	0.0166579	0.016276	0.307403	-0.0149487	0.00935208	0.111401	9.84488e-06	0.0117755	0.999334	-0.0048155	0.00667851	0.470882	0.214105	No	NA	NA	NA	0.00772589	0.00682219	0.258881	-0.00839284	0.00409509	0.0416173	-0.00149202	0.00513346	0.771604	-0.00328474	0.00289808	0.257037	0.117496	No
4237-70	Leucine carboxyl methyltransferase 1	LCMT1	Q9UIC8	Methylates the carboxyl group of the C-terminal leucine residue of protein phosphatase 2A catalytic subunits to form alpha-leucine ester residues. {ECO:0000269|PubMed:10600115}.	51451	LCMT1	Human	Protein	Yes	0.00509752	0.0034095	0.136566	-8.97068e-05	0.00188186	0.962024	0.000676063	0.00239544	0.77804	0.000978489	0.00135747	0.471023	0.407045	No	NA	NA	NA	0.00158953	0.0014338	0.269011	-0.000120128	0.000827075	0.884652	0.000507017	0.0010441	0.627748	0.000370839	0.000590733	0.530161	0.579304	No
13482-14	CCR4-NOT transcription complex subunit 1	CNOT1	A5YKK6	Scaffolding component of the CCR4-NOT complex which is one of the major cellular mRNA deadenylases and is linked to various cellular processes including bulk mRNA degradation, miRNA-mediated repression, translational repression during translational initiation and general transcription regulation. Additional complex functions may be a consequence of its influence on mRNA expression. Its scaffolding function implies its interaction with the catalytic complex module and diverse RNA-binding proteins mediating the complex recruitment to selected mRNA 3'UTRs. Involved in degradation of AU-rich element (ARE)-containing mRNAs probably via association with ZFP36. Mediates the recruitment of the CCR4-NOT complex to miRNA targets and to the RISC complex via association with TNRC6A, TNRC6B or TNRC6C. Acts as a transcriptional repressor. Represses the ligand-dependent transcriptional activation by nuclear receptors. Involved in the maintenance of embryonic stem (ES) cell identity. {ECO:0000269|PubMed:10637334, ECO:0000269|PubMed:16778766, ECO:0000269|PubMed:21278420, ECO:0000269|PubMed:21976065, ECO:0000269|PubMed:21984185, ECO:0000269|PubMed:22367759, ECO:0000269|PubMed:23644599, ECO:0000269|PubMed:27558897, ECO:0000269|PubMed:32354837}.		CNOT1	Human	Protein	Yes	0.0106692	0.018198	0.558387	-0.0101731	0.00997558	0.308957	-0.00476649	0.0125403	0.704254	-0.00516393	0.00717449	0.471671	0.603462	No	NA	NA	NA	0.00653522	0.00762462	0.39247	-0.00160921	0.00439358	0.714526	0.00164505	0.00546867	0.763849	0.000820537	0.00312434	0.792838	0.640722	No
18817-50	Chromobox protein homolog 1	CBX1	P83916	Component of heterochromatin. Recognizes and binds histone H3 tails methylated at 'Lys-9', leading to epigenetic repression. Interaction with lamin B receptor (LBR) can contribute to the association of the heterochromatin with the inner nuclear membrane. {ECO:0000250|UniProtKB:P83917}.	10951	CBX1	Human	Protein	Yes	0.0201775	0.01371	0.142765	-0.00107506	0.00463085	0.816638	0.0140557	0.0108414	0.196206	0.00292428	0.00406694	0.472117	0.184174	No	NA	NA	NA	0.00686976	0.00576151	0.234625	-0.000735359	0.00203498	0.718182	0.00570947	0.00472966	0.228702	0.000899791	0.00177806	0.612819	0.252405	No
9070-1	Uncharacterized protein C17orf67	CQ067	Q0P5P2	NA	339210	C17orf67	Human	Protein	Yes	0.0035161	0.00648549	0.588358	-0.0040737	0.00566004	0.472466	-0.00491725	0.00534691	0.358795	-0.00239599	0.00333394	0.472347	0.565186	No	NA	NA	NA	0.000864286	0.00272152	0.75116	-0.000975936	0.00248978	0.69546	0.00115691	0.00233468	0.620733	0.000357455	0.00144369	0.804445	0.803022	No
13561-5	5-hydroxytryptamine receptor 6	5HT6R	P50406	This is one of the several different receptors for 5-hydroxytryptamine (serotonin), a biogenic hormone that functions as a neurotransmitter, a hormone, and a mitogen. The activity of this receptor is mediated by G proteins that stimulate adenylate cyclase. It has a high affinity for tricyclic psychotropic drugs (By similarity). Controls pyramidal neurons migration during corticogenesis, through the regulation of CDK5 activity (By similarity). Is an activator of TOR signaling (PubMed:23027611). {ECO:0000250|UniProtKB:P31388, ECO:0000250|UniProtKB:Q9R1C8, ECO:0000269|PubMed:23027611}.	3362	HTR6	Human	Protein	Yes	-0.00875467	0.0107056	0.414525	0.00232417	0.00588897	0.693478	0.00395164	0.00412429	0.339074	0.00231392	0.00322162	0.472605	0.541546	No	NA	NA	NA	-0.00100357	0.00449748	0.823669	0.000328013	0.00258914	0.899305	0.000881906	0.00180116	0.624897	0.000534982	0.00140462	0.703297	0.922879	No
7146-16	Protein disulfide-isomerase A4	PDIA4	P13667	NA	9601	PDIA4	Human	Protein	Yes	0.0028078	0.00315402	0.374482	-0.00237509	0.00161787	0.143542	-3.72718e-05	0.00181718	0.983655	-0.000810318	0.00112838	0.47268	0.296362	No	NA	NA	NA	0.00123571	0.00132257	0.351334	-0.000379336	0.000714142	0.595839	-0.000635434	0.000791157	0.422768	-0.000254845	0.000492062	0.60452	0.464877	No
17712-7	Isopentenyl-diphosphate Delta-isomerase 1	IDI1	Q13907	Catalyzes the 1,3-allylic rearrangement of the homoallylic substrate isopentenyl (IPP) to its highly electrophilic allylic isomer, dimethylallyl diphosphate (DMAPP). {ECO:0000269|PubMed:8806705}.	3422	IDI1	Human	Protein	Yes	0.016507	0.0151588	0.277575	0.0042432	0.00811922	0.601778	-0.0019654	0.010947	0.857685	0.00429921	0.00599049	0.47296	0.613825	No	NA	NA	NA	0.0103995	0.00633262	0.102218	0.00167726	0.00356897	0.638859	0.00427067	0.00476464	0.371086	0.00392643	0.00260383	0.131569	0.484998	No
13993-20	Band 4.1-like protein 1	E41L1	Q9H4G0	May function to confer stability and plasticity to neuronal membrane via multiple interactions, including the spectrin-actin-based cytoskeleton, integral membrane channels and membrane-associated guanylate kinases.		EPB41L1	Human	Protein	Yes	0.00740863	0.0082397	0.369729	-0.000202288	0.00534377	0.969838	0.0033292	0.0057404	0.562552	0.00253536	0.00353343	0.473045	0.729285	No	NA	NA	NA	0.00620731	0.00343358	0.072232	0.000524751	0.00234842	0.823397	0.00313386	0.00249578	0.210608	0.00263609	0.0015309	0.0850842	0.381013	No
11416-23	F-box/LRR-repeat protein 4	FBXL4	Q9UKA2	NA	26235	FBXL4	Human	Protein	Yes	0.000300555	0.0043824	0.945395	0.000949754	0.00317507	0.765128	-0.00454591	0.00310305	0.144394	-0.00141993	0.00197984	0.473254	0.421898	No	NA	NA	NA	0.00115576	0.00183614	0.529819	0.00185376	0.0013901	0.183753	-0.000326913	0.00135961	0.810214	0.000830413	0.00085905	0.333712	0.522591	No
16850-5	Regulator of G-protein signaling 5	RGS5	O15539	Inhibits signal transduction by increasing the GTPase activity of G protein alpha subunits thereby driving them into their inactive GDP-bound form. Binds to G(i)-alpha and G(o)-alpha, but not to G(s)-alpha (By similarity). {ECO:0000250}.	8490	RGS5	Human	Protein	Yes	-0.00155366	0.00338682	0.646953	-0.002178	0.00181309	0.23096	0.00128034	0.00226714	0.572844	-0.000936791	0.0013064	0.473325	0.482345	No	NA	NA	NA	-0.000249184	0.00142117	0.861003	-0.000899206	0.000797199	0.260584	-0.000134899	0.000989237	0.89166	-0.000542348	0.000568835	0.340368	0.813597	No
13688-2	Calcyphosin-like protein	CAPSL	Q8WWF8	NA		CAPSL	Human	Protein	Yes	0.00668982	0.00997062	0.503074	-0.00356635	0.00578124	0.537958	-0.00542699	0.00610215	0.374809	-0.00277038	0.00386812	0.473863	0.574438	No	NA	NA	NA	-0.00287207	0.00418161	0.493034	-0.00240447	0.00253794	0.344484	-0.00198372	0.00266219	0.457001	-0.00231218	0.00168183	0.169191	0.982911	No
14074-2	SHC-transforming protein 2	SHC2	P98077	Signaling adapter that couples activated growth factor receptors to signaling pathway in neurons. Involved in the signal transduction pathways of neurotrophin-activated Trk receptors in cortical neurons (By similarity). {ECO:0000250}.		SHC2	Human	Protein	Yes	-0.00229889	0.00552776	0.677971	-0.000359248	0.00427863	0.933163	0.00588287	0.00397686	0.140537	0.00184029	0.002577	0.475154	0.39489	No	NA	NA	NA	-0.0001106	0.00231949	0.96202	0.00108422	0.00187913	0.564551	0.00271366	0.00173298	0.118851	0.0014838	0.00111661	0.183898	0.600084	No
19289-29	Uroporphyrinogen decarboxylase	DCUP	P06132	Catalyzes the sequential decarboxylation of the four acetate side chains of uroporphyrinogen to form coproporphyrinogen and participates in the fifth step in the heme biosynthetic pathway (PubMed:14633982, PubMed:11069625, PubMed:21668429, PubMed:11719352). Isomer I or isomer III of uroporphyrinogen may serve as substrate, but only coproporphyrinogen III can ultimately be converted to heme (PubMed:14633982, PubMed:11069625, PubMed:21668429, PubMed:11719352). In vitro also decarboxylates pentacarboxylate porphyrinogen I (PubMed:12071824). {ECO:0000269|PubMed:11069625, ECO:0000269|PubMed:11719352, ECO:0000269|PubMed:12071824, ECO:0000269|PubMed:14633982, ECO:0000269|PubMed:21668429}.	7389	UROD	Human	Protein	Yes	0.00532102	0.0135117	0.694168	0.0055488	0.00636065	0.383975	-0.000743436	0.00780601	0.924214	0.00330635	0.00463212	0.475359	0.812336	No	NA	NA	NA	0.00566277	0.0056543	0.317873	0.00140529	0.00279889	0.616116	0.000802858	0.00340329	0.813731	0.00173617	0.0020192	0.389884	0.751474	No
11912-45	Fc_MOUSE	Fc_MOUSE	Q99LC4	NA			Mouse	Protein	No	0.00370796	0.00418805	0.37709	-0.00293847	0.00302353	0.3322	-0.00478468	0.00467742	0.307496	-0.0015498	0.0021713	0.475374	0.322174	No	NA	NA	NA	0.00162935	0.00175618	0.354711	-0.00299705	0.00131615	0.0237533	-0.00241737	0.00203779	0.236831	-0.0015617	0.000935631	0.0950888	0.0969421	No
13698-28	Dyslexia-associated protein KIAA0319-like protein	K319L	Q8IZA0	Possible role in axon guidance through interaction with RTN4R. {ECO:0000269|PubMed:20697954}.; (Microbial infection) Acts as a receptor for adeno-associated virus and is involved in adeno-associated virus infection through endocytosis system. {ECO:0000269|PubMed:26814968}.		KIAA0319L	Human	Protein	Yes	0.000970895	0.00408014	0.812174	-0.000412109	0.00294333	0.888778	-0.00604912	0.00412106	0.143612	-0.00147381	0.00206556	0.475527	0.422797	No	NA	NA	NA	0.000401372	0.00171129	0.814818	-0.000511078	0.00129324	0.693089	-0.00257033	0.00179736	0.15416	-0.000771989	0.000894807	0.388279	0.46956	No
14065-11	T-cell surface glycoprotein CD5	CD5	P06127	May act as a receptor in regulating T-cell proliferation.	921	CD5	Human	Protein	Yes	-0.00764147	0.00703041	0.278465	-0.00440161	0.00374288	0.240886	0.00292653	0.00394696	0.459225	-0.00180316	0.00253343	0.476624	0.271506	No	NA	NA	NA	-0.00306883	0.00294944	0.299454	-0.00141379	0.00164751	0.391761	0.000387802	0.001723	0.822137	-0.000905875	0.00110417	0.41198	0.549751	No
18190-15	Caspase recruitment domain-containing protein 18	ICBR	P57730	Inhibits generation of IL-1-beta by interacting with caspase-1 and preventing its association with RIP2. Down-regulates the release of IL1B. {ECO:0000269|PubMed:11051551}.	59082	CARD18	Human	Protein	Yes	0.00169726	0.00608737	0.780692	0.00362325	0.00463202	0.434939	0.000372731	0.00618378	0.951992	0.00224995	0.00316631	0.477339	0.910146	No	NA	NA	NA	0.00169213	0.00255069	0.507886	0.00223973	0.00203305	0.271829	0.000754567	0.00269585	0.779825	0.00169866	0.00136943	0.214823	0.907793	No
10467-58	Fc_MOUSE	Fc_MOUSE	Q99LC4	NA			Mouse	Protein	No	0.00140191	0.0116476	0.904326	-0.00493028	0.00510287	0.335031	-0.000101902	0.00722973	0.988767	-0.00278796	0.00392515	0.477531	0.801041	No	NA	NA	NA	0.00193916	0.00488334	0.691746	-0.00170121	0.00224465	0.449336	-0.00213835	0.003149	0.497836	-0.00138305	0.00171184	0.419128	0.763208	No
10489-19	Fc_MOUSE	Fc_MOUSE	Q99LC4	NA			Mouse	Protein	No	0.00637698	0.00609809	0.297027	0.00112418	0.00237803	0.636877	0.000100262	0.00353613	0.977407	0.00133345	0.00187746	0.477556	0.665843	No	NA	NA	NA	0.0021601	0.00256023	0.399901	-0.000797501	0.00104432	0.445902	-0.000571634	0.00154137	0.711108	-0.000430964	0.000819125	0.5988	0.561089	No
9856-22	Deoxyhypusine synthase	DHYS	P49366	Catalyzes the NAD-dependent oxidative cleavage of spermidine and the subsequent transfer of the butylamine moiety of spermidine to the epsilon-amino group of a critical lysine residue of the eIF-5A precursor protein to form the intermediate deoxyhypusine residue (PubMed:30661771). This is the first step of the post-translational modification of that lysine into an unusual amino acid residue named hypusine. Hypusination is unique to mature eIF-5A factor and is essential for its function. {ECO:0000269|PubMed:30661771}.	1725	DHPS	Human	Protein	Yes	-0.0325064	0.0185496	0.0813356	-0.00839583	0.0131933	0.525207	0.0167192	0.0162276	0.304034	-0.00636329	0.00896269	0.477719	0.1331	No	NA	NA	NA	-0.0195746	0.0077123	0.0119569	-0.00922439	0.00577024	0.111361	-0.0018169	0.00709217	0.798055	-0.00962517	0.00387122	0.0129064	0.236782	No
16845-15	Myelin protein zero-like protein 1	MPZL1	O95297	Cell surface receptor, which is involved in signal transduction processes. Recruits PTPN11/SHP-2 to the cell membrane and is a putative substrate of PTPN11/SHP-2. Is a major receptor for concanavalin-A (ConA) and is involved in cellular signaling induced by ConA, which probably includes Src family tyrosine-protein kinases. Isoform 3 seems to have a dominant negative role; it blocks tyrosine phosphorylation of MPZL1 induced by ConA. Isoform 1, but not isoform 2 and isoform 3, may be involved in regulation of integrin-mediated cell motility. {ECO:0000269|PubMed:11751924, ECO:0000269|PubMed:12410637}.		MPZL1	Human	Protein	Yes	-0.00319584	0.00398063	0.423077	-0.000344628	0.00283078	0.903215	-0.0018447	0.0041419	0.6565	-0.00143069	0.00201541	0.477782	0.837855	No	NA	NA	NA	-0.0016025	0.00166831	0.338011	0.000965864	0.00124249	0.437794	0.000419305	0.00180661	0.816686	0.00013579	0.000872561	0.87633	0.459187	No
6508-68	Secretoglobin family 1D member 2	SG1D2	O95969	May bind androgens and other steroids, may also bind estramustine, a chemotherapeutic agent used for prostate cancer. May be under transcriptional regulation of steroid hormones.	10647	SCGB1D2	Human	Protein	Yes	0.0233699	0.0121012	0.0549608	0.000123609	0.00606871	0.983768	-0.000161713	0.0076703	0.983199	0.00314245	0.00442902	0.478006	0.199186	No	NA	NA	NA	0.012873	0.00503881	0.0114178	0.00143162	0.00266554	0.59176	0.00256149	0.0033399	0.443965	0.00347747	0.0019253	0.0708877	0.126113	No
15381-45	Discoidin domain-containing receptor 2	Discoidin domain receptor 2	Q16832	Tyrosine kinase involved in the regulation of tissues remodeling (PubMed:30449416). It functions as cell surface receptor for fibrillar collagen and regulates cell differentiation, remodeling of the extracellular matrix, cell migration and cell proliferation. Required for normal bone development. Regulates osteoblast differentiation and chondrocyte maturation via a signaling pathway that involves MAP kinases and leads to the activation of the transcription factor RUNX2. Regulates remodeling of the extracellular matrix by up-regulation of the collagenases MMP1, MMP2 and MMP13, and thereby facilitates cell migration and tumor cell invasion. Promotes fibroblast migration and proliferation, and thereby contributes to cutaneous wound healing. {ECO:0000269|PubMed:16186104, ECO:0000269|PubMed:16186108, ECO:0000269|PubMed:17665456, ECO:0000269|PubMed:18201965, ECO:0000269|PubMed:20004161, ECO:0000269|PubMed:20564243, ECO:0000269|PubMed:20734453, ECO:0000269|PubMed:30449416, ECO:0000269|PubMed:9659899}.	4921	DDR2	Human	Protein	Yes	-0.00305458	0.00666442	0.647236	-0.00183237	0.00510844	0.720172	0.0104867	0.00541548	0.0541332	0.00230247	0.00324558	0.478065	0.166528	No	NA	NA	NA	-0.0032942	0.0027864	0.238602	-1.76606e-05	0.00224591	0.993733	0.00356765	0.0023694	0.133614	0.000411132	0.00140695	0.770122	0.166996	No
8104-21	Interleukin-10 receptor subunit alpha	IL-10 Ra	Q13651	Cell surface receptor for the cytokine IL10 that participates in IL10-mediated anti-inflammatory functions, limiting excessive tissue disruption caused by inflammation. Upon binding to IL10, induces a conformational change in IL10RB, allowing IL10RB to bind IL10 as well (PubMed:16982608). In turn, the heterotetrameric assembly complex, composed of two subunits of IL10RA and IL10RB, activates the kinases JAK1 and TYK2 that are constitutively associated with IL10RA and IL10RB respectively (PubMed:12133952). These kinases then phosphorylate specific tyrosine residues in the intracellular domain in IL10RA leading to the recruitment and subsequent phosphorylation of STAT3. Once phosphorylated, STAT3 homodimerizes, translocates to the nucleus and activates the expression of anti-inflammatory genes. In addition, IL10RA-mediated activation of STAT3 inhibits starvation-induced autophagy (PubMed:26962683). {ECO:0000269|PubMed:12133952, ECO:0000269|PubMed:16982608, ECO:0000269|PubMed:26962683}.	3587	IL10RA	Human	Protein	Yes	0.00533183	0.00432669	0.219372	-0.00133153	0.00297101	0.654474	0.00356718	0.00421184	0.397974	0.00150195	0.00211724	0.478084	0.380311	No	NA	NA	NA	0.000633986	0.00182142	0.728175	-0.00014149	0.00130638	0.913853	0.000415702	0.00183935	0.821413	0.000195331	0.000919425	0.831757	0.93294	No
17747-45	TNF receptor-associated factor 1	TRAF1	Q13077	Adapter molecule that regulates the activation of NF-kappa-B and JNK. Plays a role in the regulation of cell survival and apoptosis. The heterotrimer formed by TRAF1 and TRAF2 is part of a E3 ubiquitin-protein ligase complex that promotes ubiquitination of target proteins, such as MAP3K14. The TRAF1/TRAF2 complex recruits the antiapoptotic E3 protein-ubiquitin ligases BIRC2 and BIRC3 to TNFRSF1B/TNFR2. {ECO:0000269|PubMed:10692572, ECO:0000269|PubMed:16323247, ECO:0000269|PubMed:18429822, ECO:0000269|PubMed:19287455, ECO:0000269|PubMed:19698991, ECO:0000269|PubMed:20385093}.	7185	TRAF1	Human	Protein	Yes	0.00573205	0.00826482	0.488822	0.0030617	0.00365207	0.402759	-0.000980491	0.0044847	0.827146	0.00189986	0.00267897	0.478216	0.694647	No	NA	NA	NA	0.00581707	0.00344481	0.0929448	0.000822692	0.00160678	0.609162	0.000732368	0.00195504	0.708326	0.00136446	0.00116783	0.242656	0.388889	No
5583-62	Tyrosine-protein kinase RYK	RYK	P34925	May be a coreceptor along with FZD8 of Wnt proteins, such as WNT1, WNT3, WNT3A and WNT5A. Involved in neuron differentiation, axon guidance, corpus callosum establishment and neurite outgrowth. In response to WNT3 stimulation, receptor C-terminal cleavage occurs in its transmembrane region and allows the C-terminal intracellular product to translocate from the cytoplasm to the nucleus where it plays a crucial role in neuronal development. {ECO:0000269|PubMed:15454084}.	6259	RYK	Human	Protein	Yes	0.00769735	0.00574988	0.182286	-0.00580852	0.00413081	0.161112	-0.00385358	0.0051654	0.456464	-0.00199486	0.00281349	0.478304	0.147844	No	NA	NA	NA	0.00221557	0.00241767	0.360628	-0.00150334	0.00182096	0.409951	-0.00183552	0.00225171	0.415883	-0.000651377	0.00122179	0.593943	0.386423	No
6536-54	Putative phospholipase B-like 2	LAML2	Q8NHP8	Putative phospholipase. {ECO:0000250}.	196463	PLBD2	Human	Protein	Yes	0.000683626	0.00296129	0.817679	0.00114517	0.00246516	0.642725	0.00116228	0.00231475	0.616098	0.0010389	0.00146612	0.478567	0.990499	No	NA	NA	NA	0.000665978	0.00124124	0.592218	0.000324833	0.00108379	0.764679	0.000322319	0.00100965	0.749858	0.000413074	0.000634824	0.515247	0.97228	No
9170-24	Interleukin-17A	IL-17	Q16552	Effector cytokine of innate and adaptive immune system involved in antimicrobial host defense and maintenance of tissue integrity (PubMed:24120361). Signals via IL17RA-IL17RC heterodimeric receptor complex, triggering homotypic interaction of IL17RA and IL17RC chains with TRAF3IP2 adapter. This leads to downstream TRAF6-mediated activation of NF-kappa-B and MAPkinase pathways ultimately resulting in transcriptional activation of cytokines, chemokines, antimicrobial peptides and matrix metalloproteinases, with potential strong immune inflammation (PubMed:19825828, PubMed:21350122, PubMed:17911633, PubMed:18684971, PubMed:8676080, PubMed:24120361). Plays an important role in connecting T cell-mediated adaptive immunity and acute inflammatory response to destroy extracellular bacteria and fungi. As a signature effector cytokine of T-helper 17 cells (Th17), primarily induces neutrophil activation and recruitment at infection and inflammatory sites (By similarity). In airway epithelium, mediates neutrophil chemotaxis via induction of CXCL1 and CXCL5 chemokines (By similarity). In secondary lymphoid organs, contributes to germinal center formation by regulating the chemotactic response of B cells to CXCL12 and CXCL13, enhancing retention of B cells within the germinal centers, B cell somatic hypermutation rate and selection toward plasma cells (By similarity). Effector cytokine of a subset of gamma-delta T cells that functions as part of an inflammatory circuit downstream IL1B, TLR2 and IL23A-IL12B to promote neutrophil recruitment for efficient bacterial clearance (By similarity). Effector cytokine of innate immune cells including invariant natural killer cell (iNKT) and group 3 innate lymphoid cells that mediate initial neutrophilic inflammation (By similarity). Involved in the maintenance of the integrity of epithelial barriers during homeostasis and pathogen infection (PubMed:21350122). Upon acute injury, has a direct role in epithelial barrier formation by regulating OCLN localization and tight junction biogenesis (By similarity). As part of the mucosal immune response induced by commensal bacteria, enhances host's ability to resist pathogenic bacterial and fungal infections by promoting neutrophil recruitment and antimicrobial peptides release (By similarity). In synergy with IL17F, mediates the production of antimicrobial beta-defensins DEFB1, DEFB103A, and DEFB104A by mucosal epithelial cells, limiting the entry of microbes through the epithelial barriers (By similarity). Involved in antiviral host defense through various mechanisms (By similarity). Enhances immunity against West Nile virus by promoting T cell cytotoxicity (By similarity). May play a beneficial role in influenza A virus (H5N1) infection by enhancing B cell recruitment and immune response in the lung (By similarity). Contributes to influenza A virus (H1N1) clearance by driving the differentiation of B-1a B cells, providing for production of virus-specific IgM antibodies at first line of host defense (By similarity). {ECO:0000250|UniProtKB:Q62386, ECO:0000269|PubMed:17911633, ECO:0000269|PubMed:18684971, ECO:0000269|PubMed:19825828, ECO:0000269|PubMed:21350122, ECO:0000269|PubMed:24120361, ECO:0000269|PubMed:8676080}.	3605	IL17A	Human	Protein	Yes	0.0070608	0.00394497	0.0750915	-0.00537569	0.00459177	0.242994	0.00161025	0.00416534	0.699448	0.00172185	0.00243021	0.478622	0.121146	No	NA	NA	NA	0.00170587	0.00166398	0.306598	-0.000988434	0.00202341	0.62569	-0.000301148	0.00181673	0.8685	0.000312016	0.00104921	0.766176	0.541005	No
7066-199	Protein FAM209B	F209B	Q5JX69	May play a role in sperm acrosome biogenesis. {ECO:0000250|UniProtKB:A2APA5}.	388799	FAM209B	Human	Protein	Yes	0.00701231	0.00601663	0.245298	0.000347459	0.00480379	0.942406	0.00015199	0.00736622	0.983557	0.00236686	0.00334472	0.479169	0.649448	No	NA	NA	NA	0.00376405	0.00251766	0.136575	0.000437025	0.00211117	0.836199	-0.000738632	0.0032115	0.818315	0.00129469	0.00144475	0.370182	0.465821	No
5033-27	Tropomyosin alpha-1 chain	Tropomyosin 1 alpha chain	P09493	Binds to actin filaments in muscle and non-muscle cells (PubMed:23170982). Plays a central role, in association with the troponin complex, in the calcium dependent regulation of vertebrate striated muscle contraction (PubMed:23170982). Smooth muscle contraction is regulated by interaction with caldesmon. In non-muscle cells is implicated in stabilizing cytoskeleton actin filaments.	7168	TPM1	Human	Protein	Yes	-0.00417163	0.00694504	0.548788	-0.00474958	0.00452299	0.294842	0.00393938	0.00626306	0.530028	-0.00229454	0.00324259	0.479178	0.507025	No	NA	NA	NA	-0.00147402	0.00291368	0.613521	-0.00241095	0.00198625	0.226135	0.00382794	0.00272086	0.160911	-0.000528621	0.00140532	0.706801	0.168037	No
18170-46	Pyrroline-5-carboxylate reductase 1, mitochondrial	P5CR1	P32322	Housekeeping enzyme that catalyzes the last step in proline biosynthesis. Can utilize both NAD and NADP, but has higher affinity for NAD. Involved in the cellular response to oxidative stress. {ECO:0000269|PubMed:16730026, ECO:0000269|PubMed:19648921}.	5831	PYCR1	Human	Protein	Yes	0.0120382	0.00730371	0.100975	0.00500446	0.00436782	0.253157	-0.00788071	0.0055086	0.153998	0.00219254	0.00309911	0.479272	0.061557	No	NA	NA	NA	0.00707481	0.0030419	0.0210967	0.00118211	0.00192386	0.539563	-0.00533829	0.00238563	0.026272	0.000263521	0.00134357	0.844505	0.00461799	No
7187-3	Protein phosphatase 1L	PPM1L	Q5SGD2	Acts as a suppressor of the SAPK signaling pathways by associating with and dephosphorylating MAP3K7/TAK1 and MAP3K5, and by attenuating the association between MAP3K7/TAK1 and MAP2K4 or MAP2K6. {ECO:0000269|PubMed:17456047}.	151742	PPM1L	Human	Protein	Yes	0.0120159	0.0101978	0.240172	0.00195655	0.00540818	0.717871	0.000286083	0.00586496	0.961141	0.00261747	0.00370428	0.47981	0.599799	No	NA	NA	NA	0.00594595	0.00427092	0.165508	0.00120154	0.00237631	0.613626	0.00219577	0.00255291	0.390693	0.00227239	0.00161092	0.158356	0.623816	No
19240-265	28 kDa heat- and acid-stable phosphoprotein	HAP28	Q13442	Enhances PDGFA-stimulated cell growth in fibroblasts, but inhibits the mitogenic effect of PDGFB. {ECO:0000250}.	11333	PDAP1	Human	Protein	Yes	0.0242189	0.0177175	0.173274	0.00393205	0.0080657	0.626394	-0.00199525	0.0102215	0.845421	0.00421271	0.00596249	0.479855	0.439307	No	NA	NA	NA	0.0140888	0.00739684	0.0583455	0.0024436	0.00354308	0.491131	0.00157688	0.004456	0.723778	0.00358446	0.00259675	0.167474	0.312958	No
8242-9	C-type lectin domain family 2 member L	CLC2L	P0C7M8	NA	154790	CLEC2L	Human	Protein	Yes	0.00212033	0.00314599	0.501153	-0.00212569	0.00223051	0.341648	-0.00351224	0.00406793	0.388885	-0.00117327	0.00166099	0.47996	0.447319	No	NA	NA	NA	0.00075999	0.00131991	0.565446	-0.000490696	0.000981834	0.61774	-0.000921315	0.00177571	0.604407	-0.000189255	0.000720098	0.792691	0.676573	No
5061-27	ICOS ligand	B7-H2	O75144	Ligand for the T-cell-specific cell surface receptor ICOS. Acts as a costimulatory signal for T-cell proliferation and cytokine secretion; induces also B-cell proliferation and differentiation into plasma cells. Could play an important role in mediating local tissue responses to inflammatory conditions, as well as in modulating the secondary immune response by co-stimulating memory T-cell function (By similarity). {ECO:0000250}.	23308	ICOSLG	Human	Protein	Yes	-0.0126181	0.0122927	0.305987	-0.00556023	0.00689951	0.42119	0.0033679	0.00794805	0.672182	-0.00338268	0.00479714	0.48072	0.500217	No	NA	NA	NA	-0.00444706	0.00516001	0.389878	-0.00094048	0.00303632	0.757054	0.00198494	0.00346439	0.567278	-0.000451939	0.00208812	0.82865	0.571173	No
9907-216	Tankyrase-1	Tankyrase-1	O95271	Poly-ADP-ribosyltransferase involved in various processes such as Wnt signaling pathway, telomere length and vesicle trafficking (PubMed:10988299, PubMed:11739745, PubMed:16076287, PubMed:19759537, PubMed:21478859, PubMed:22864114, PubMed:23622245, PubMed:25043379). Acts as an activator of the Wnt signaling pathway by mediating poly-ADP-ribosylation (PARsylation) of AXIN1 and AXIN2, 2 key components of the beta-catenin destruction complex: poly-ADP-ribosylated target proteins are recognized by RNF146, which mediates their ubiquitination and subsequent degradation (PubMed:19759537, PubMed:21478859). Also mediates PARsylation of BLZF1 and CASC3, followed by recruitment of RNF146 and subsequent ubiquitination (PubMed:21478859). Mediates PARsylation of TERF1, thereby contributing to the regulation of telomere length (PubMed:11739745). Involved in centrosome maturation during prometaphase by mediating PARsylation of HEPACAM2/MIKI (PubMed:22864114). May also regulate vesicle trafficking and modulate the subcellular distribution of SLC2A4/GLUT4-vesicles (PubMed:10988299). May be involved in spindle pole assembly through PARsylation of NUMA1 (PubMed:16076287). Stimulates 26S proteasome activity (PubMed:23622245). {ECO:0000269|PubMed:10988299, ECO:0000269|PubMed:11739745, ECO:0000269|PubMed:16076287, ECO:0000269|PubMed:19759537, ECO:0000269|PubMed:21478859, ECO:0000269|PubMed:22864114, ECO:0000269|PubMed:23622245, ECO:0000269|PubMed:25043379}.	8658	TNKS	Human	Protein	Yes	-0.000509865	0.00335941	0.87953	-0.00372924	0.00268948	0.166986	0.00171379	0.0032575	0.599359	-0.00124336	0.00176475	0.481088	0.421874	No	NA	NA	NA	-0.000774046	0.00140795	0.583131	-0.00162151	0.00118219	0.171597	0.000836274	0.00142014	0.556571	-0.000662108	0.00076342	0.385782	0.411033	No
18933-4	Protein-glutamine gamma-glutamyltransferase 4	TGM4	P49221	Associated with the mammalian reproductive process. Catalyzes the cross-linking of proteins and the conjugation of polyamines to specific proteins in the seminal tract.	7047	TGM4	Human	Protein	Yes	-0.00326255	0.00575952	0.571755	0.000220929	0.00280975	0.9374	-0.00937678	0.00639149	0.143824	-0.00165425	0.00234861	0.481212	0.370973	No	NA	NA	NA	-0.00147242	0.00241532	0.54285	0.000155224	0.00123491	0.900088	-0.00213595	0.00279706	0.445922	-0.0004436	0.0010233	0.664653	0.676156	No
11227-31	Transducin beta-like protein 2	TBL2	Q9Y4P3	NA		TBL2	Human	Protein	Yes	0.0263023	0.0190223	0.168394	0.00139024	0.00962451	0.885281	0.00179	0.0128392	0.889252	0.00502185	0.00713823	0.481735	0.482571	No	NA	NA	NA	0.014455	0.00794915	0.0705896	0.000943281	0.00422986	0.823741	0.00514387	0.00558749	0.358293	0.00430121	0.00310463	0.165925	0.31909	No
10339-48	Gamma-enolase	NSE	P09104	Has neurotrophic and neuroprotective properties on a broad spectrum of central nervous system (CNS) neurons. Binds, in a calcium-dependent manner, to cultured neocortical neurons and promotes cell survival (By similarity). {ECO:0000250}.	2026	ENO2	Human	Protein	Yes	0.0161941	0.0101435	0.112057	0.00303397	0.00527127	0.565504	-0.00281682	0.00605533	0.642276	0.00260013	0.00370166	0.482416	0.272113	No	NA	NA	NA	0.00665897	0.00425549	0.119313	0.00190411	0.00231498	0.411685	-0.00184095	0.00263865	0.48613	0.0011898	0.00161071	0.460101	0.215861	No
6384-19	WAP four-disulfide core domain protein 3	WFDC3	Q8IUB2	NA	140686	WFDC3	Human	Protein	Yes	0.0225021	0.015799	0.156024	-0.00318716	0.00750962	0.671687	-0.0128333	0.008842	0.148133	-0.00377979	0.00538153	0.482452	0.147937	No	NA	NA	NA	0.0120981	0.00660332	0.0685145	-0.000372956	0.00330188	0.910173	-0.0009391	0.00387378	0.808683	0.000996529	0.00234859	0.67134	0.197091	No
5229-90	Inosine-5'-monophosphate dehydrogenase 1	IMDH1	P20839	Catalyzes the conversion of inosine 5'-phosphate (IMP) to xanthosine 5'-phosphate (XMP), the first committed and rate-limiting step in the de novo synthesis of guanine nucleotides, and therefore plays an important role in the regulation of cell growth. Could also have a single-stranded nucleic acid-binding activity and could play a role in RNA and/or DNA metabolism. It may also have a role in the development of malignancy and the growth progression of some tumors.	3614	IMPDH1	Human	Protein	Yes	0.0211651	0.0123084	0.0871566	-0.00646353	0.00847484	0.446487	0.00522365	0.00784273	0.506096	0.00366051	0.00521414	0.482658	0.174701	No	NA	NA	NA	0.00813498	0.00516885	0.117204	-0.00199698	0.00372737	0.592672	0.00422843	0.00341099	0.216463	0.0026832	0.00226249	0.235642	0.23524	No
2645-54	Protein kinase C zeta type	PKC-Z	Q05513	Calcium- and diacylglycerol-independent serine/threonine-protein kinase that functions in phosphatidylinositol 3-kinase (PI3K) pathway and mitogen-activated protein (MAP) kinase cascade, and is involved in NF-kappa-B activation, mitogenic signaling, cell proliferation, cell polarity, inflammatory response and maintenance of long-term potentiation (LTP). Upon lipopolysaccharide (LPS) treatment in macrophages, or following mitogenic stimuli, functions downstream of PI3K to activate MAP2K1/MEK1-MAPK1/ERK2 signaling cascade independently of RAF1 activation. Required for insulin-dependent activation of AKT3, but may function as an adapter rather than a direct activator. Upon insulin treatment may act as a downstream effector of PI3K and contribute to the activation of translocation of the glucose transporter SLC2A4/GLUT4 and subsequent glucose transport in adipocytes. In EGF-induced cells, binds and activates MAP2K5/MEK5-MAPK7/ERK5 independently of its kinase activity and can activate JUN promoter through MEF2C. Through binding with SQSTM1/p62, functions in interleukin-1 signaling and activation of NF-kappa-B with the specific adapters RIPK1 and TRAF6. Participates in TNF-dependent transactivation of NF-kappa-B by phosphorylating and activating IKBKB kinase, which in turn leads to the degradation of NF-kappa-B inhibitors. In migrating astrocytes, forms a cytoplasmic complex with PARD6A and is recruited by CDC42 to function in the establishment of cell polarity along with the microtubule motor and dynein. In association with FEZ1, stimulates neuronal differentiation in PC12 cells. In the inflammatory response, is required for the T-helper 2 (Th2) differentiation process, including interleukin production, efficient activation of JAK1 and the subsequent phosphorylation and nuclear translocation of STAT6. May be involved in development of allergic airway inflammation (asthma), a process dependent on Th2 immune response. In the NF-kappa-B-mediated inflammatory response, can relieve SETD6-dependent repression of NF-kappa-B target genes by phosphorylating the RELA subunit at 'Ser-311'. Phosphorylates VAMP2 in vitro (PubMed:17313651). {ECO:0000269|PubMed:11035106, ECO:0000269|PubMed:12162751, ECO:0000269|PubMed:15084291, ECO:0000269|PubMed:15324659, ECO:0000269|PubMed:17313651, ECO:0000269|PubMed:9447975}.; [Isoform 2]: Involved in late synaptic long term potention phase in CA1 hippocampal cells and long term memory maintenance. {ECO:0000250|UniProtKB:Q02956}.	5590	PRKCZ	Human	Protein	Yes	0.00233693	0.00817532	0.775306	-0.000338868	0.00387722	0.930434	0.00546488	0.0048194	0.258091	0.00198903	0.00283368	0.482725	0.643247	No	NA	NA	NA	0.00202474	0.00342644	0.555285	-0.000579052	0.00170368	0.734274	0.00300406	0.00209768	0.153579	0.000998019	0.00123376	0.418558	0.394315	No
6070-11	Fc_MOUSE	Fc_MOUSE	Q99LC4	NA			Mouse	Protein	No	-0.00332523	0.00643742	0.606079	-0.00530943	0.00434488	0.223034	0.00656017	0.00681834	0.337067	-0.00223481	0.00318444	0.482809	0.333989	No	NA	NA	NA	-0.00212619	0.00269743	0.431555	-0.0019577	0.0019116	0.30692	0.000607557	0.00297914	0.838596	-0.00145007	0.00138176	0.293974	0.736982	No
3721-5	Nodulation protein H_NOH4	NOH4_RHIML	P06237	Required for the formation of sulfated nod factor. Proposed to transfer activated sulfate (PAPS) to a N-acetylglucosamine of the nod factor.		nodH	Rhizobium meliloti (Ensifer meliloti) (Sinorhizobium meliloti)	Non-Human	No	0.000989854	0.00381964	0.795804	-0.000129443	0.00271158	0.96197	0.00316893	0.00304625	0.299387	0.00125431	0.0017894	0.483322	0.718835	No	NA	NA	NA	0.0011701	0.00160003	0.465509	0.000548626	0.00119121	0.645575	0.00151337	0.00132759	0.255586	0.00102383	0.000775517	0.186772	0.859216	No
11396-39	Dynein intermediate chain 1, axonemal	DNAI1	Q9UI46	Part of the dynein complex of respiratory cilia.		DNAI1	Human	Protein	Yes	0.000357795	0.00278546	0.89793	0.000536765	0.00217619	0.805409	0.00311394	0.00320076	0.331715	0.00105885	0.00151159	0.483626	0.766001	No	NA	NA	NA	0.000336366	0.00116807	0.773688	7.43108e-05	0.000956593	0.938152	5.10139e-05	0.00139871	0.97094	0.000151405	0.000654155	0.816964	0.981807	No
18289-16	C-C motif chemokine 15	MIP-5	Q16663	Chemotactic factor that attracts T-cells and monocytes, but not neutrophils, eosinophils, or B-cells. Acts mainly via CC chemokine receptor CCR1. Also binds to CCR3. CCL15(22-92), CCL15(25-92) and CCL15(29-92) are more potent chemoattractants than the CCL15. {ECO:0000269|PubMed:15905581}.	6359	CCL15	Human	Protein	Yes	-0.00750163	0.00993844	0.451308	-0.000692618	0.00666978	0.917389	-0.00347408	0.00710903	0.625565	-0.00305895	0.00436893	0.483827	0.848272	No	NA	NA	NA	-0.00333345	0.00416758	0.424806	0.00112215	0.00293057	0.70216	0.00206588	0.00309827	0.505626	0.000553409	0.00189597	0.770373	0.56389	No
12612-37	Proteasome subunit beta type-1	PSB1	P20618	Non-catalytic component of the 20S core proteasome complex involved in the proteolytic degradation of most intracellular proteins. This complex plays numerous essential roles within the cell by associating with different regulatory particles. Associated with two 19S regulatory particles, forms the 26S proteasome and thus participates in the ATP-dependent degradation of ubiquitinated proteins. The 26S proteasome plays a key role in the maintenance of protein homeostasis by removing misfolded or damaged proteins that could impair cellular functions, and by removing proteins whose functions are no longer required. Associated with the PA200 or PA28, the 20S proteasome mediates ubiquitin-independent protein degradation. This type of proteolysis is required in several pathways including spermatogenesis (20S-PA200 complex) or generation of a subset of MHC class I-presented antigenic peptides (20S-PA28 complex). {ECO:0000269|PubMed:15244466, ECO:0000269|PubMed:27176742, ECO:0000269|PubMed:8610016}.	5689	PSMB1	Human	Protein	Yes	0.00249303	0.00645146	0.699616	0.00346747	0.00424504	0.414923	-0.000809665	0.0059694	0.892237	0.00213414	0.00304881	0.483933	0.841582	No	NA	NA	NA	-2.73625e-05	0.00270693	0.991946	0.00279964	0.00185895	0.133513	0.00181837	0.00259998	0.485076	0.00187425	0.00132016	0.15569	0.690122	No
16872-248	Maleylacetoacetate isomerase	MAAI	O43708	Bifunctional enzyme showing minimal glutathione-conjugating activity with ethacrynic acid and 7-chloro-4-nitrobenz-2-oxa-1,3-diazole and maleylacetoacetate isomerase activity. Has also low glutathione peroxidase activity with T-butyl and cumene hydroperoxides. Is able to catalyze the glutathione dependent oxygenation of dichloroacetic acid to glyoxylic acid. {ECO:0000269|PubMed:10739172}.	2954	GSTZ1	Human	Protein	Yes	-0.0459152	0.0367752	0.213386	0.0112152	0.0249878	0.654006	-0.0196553	0.0272707	0.471851	-0.0115091	0.0164719	0.484732	0.408287	No	NA	NA	NA	-0.0137544	0.0154554	0.374635	0.00330378	0.0109854	0.763899	-0.00642036	0.0118972	0.589997	-0.00386761	0.00715422	0.58878	0.643581	No
18383-9	Peptidyl-prolyl cis-trans isomerase FKBP3	FKBP3	Q00688	FK506- and rapamycin-binding proteins (FKBPs) constitute a family of receptors for the two immunosuppressants which inhibit T-cell proliferation by arresting two distinct cytoplasmic signal transmission pathways. PPIases accelerate the folding of proteins.	2287	FKBP3	Human	Protein	Yes	0.011842	0.0109692	0.28172	0.00104638	0.00459755	0.820175	0.00194171	0.0060419	0.748241	0.00242262	0.00347075	0.485171	0.659245	No	NA	NA	NA	0.00693831	0.0045871	0.132068	0.000140902	0.00202092	0.94448	0.00121656	0.00263378	0.644617	0.00123615	0.00151353	0.41408	0.398712	No
5364-7	Protein SET	SET	Q01105	Multitasking protein, involved in apoptosis, transcription, nucleosome assembly and histone chaperoning. Isoform 2 anti-apoptotic activity is mediated by inhibition of the GZMA-activated DNase, NME1. In the course of cytotoxic T-lymphocyte (CTL)-induced apoptosis, GZMA cleaves SET, disrupting its binding to NME1 and releasing NME1 inhibition. Isoform 1 and isoform 2 are potent inhibitors of protein phosphatase 2A. Isoform 1 and isoform 2 inhibit EP300/CREBBP and PCAF-mediated acetylation of histones (HAT) and nucleosomes, most probably by masking the accessibility of lysines of histones to the acetylases. The predominant target for inhibition is histone H4. HAT inhibition leads to silencing of HAT-dependent transcription and prevents active demethylation of DNA. Both isoforms stimulate DNA replication of the adenovirus genome complexed with viral core proteins; however, isoform 2 specific activity is higher. {ECO:0000269|PubMed:11555662, ECO:0000269|PubMed:12628186}.	6418	SET	Human	Protein	Yes	0.000234614	0.00315647	0.940829	0.00062725	0.00211445	0.767018	-0.0037982	0.00240891	0.116335	-0.000988577	0.00141938	0.486125	0.350899	No	NA	NA	NA	0.000726183	0.00132284	0.583686	0.000529439	0.00092883	0.569263	-0.00132115	0.00105258	0.210788	-6.2207e-05	0.000616255	0.919595	0.334287	No
18309-18	Citrate synthase, mitochondrial	CISY	O75390	NA	1431	CS	Human	Protein	Yes	0.0129244	0.0135807	0.342485	0.000331393	0.006578	0.959867	0.00484608	0.00865271	0.576021	0.00340091	0.00488595	0.486392	0.691635	No	NA	NA	NA	0.00754064	0.00568313	0.186169	-0.000760114	0.00289071	0.792838	0.00339289	0.00376848	0.368954	0.0017255	0.00212694	0.417219	0.371181	No
4163-5	Histone H2A.z	Histone H2A.z	P0C0S5	Variant histone H2A which replaces conventional H2A in a subset of nucleosomes. Nucleosomes wrap and compact DNA into chromatin, limiting DNA accessibility to the cellular machineries which require DNA as a template. Histones thereby play a central role in transcription regulation, DNA repair, DNA replication and chromosomal stability. DNA accessibility is regulated via a complex set of post-translational modifications of histones, also called histone code, and nucleosome remodeling. May be involved in the formation of constitutive heterochromatin. May be required for chromosome segregation during cell division. {ECO:0000269|PubMed:15878876}.	3015	H2AFZ	Human	Protein	Yes	-0.000521919	0.00748238	0.944464	-0.000886075	0.00371401	0.811659	0.00885716	0.00525293	0.0932268	0.00195446	0.00281052	0.486799	0.298011	No	NA	NA	NA	-0.00183685	0.00313542	0.558685	-0.000817639	0.00163165	0.6168	0.00390043	0.00229014	0.0899926	0.000373829	0.00122351	0.759957	0.18253	No
10370-21	Signal transducer and activator of transcription 1-alpha/beta	STAT1	P42224	Signal transducer and transcription activator that mediates cellular responses to interferons (IFNs), cytokine KITLG/SCF and other cytokines and other growth factors (PubMed:34508746, PubMed:35568036). Following type I IFN (IFN-alpha and IFN-beta) binding to cell surface receptors, signaling via protein kinases leads to activation of Jak kinases (TYK2 and JAK1) and to tyrosine phosphorylation of STAT1 and STAT2. The phosphorylated STATs dimerize and associate with ISGF3G/IRF-9 to form a complex termed ISGF3 transcription factor, that enters the nucleus (PubMed:28753426, PubMed:35568036). ISGF3 binds to the IFN stimulated response element (ISRE) to activate the transcription of IFN-stimulated genes (ISG), which drive the cell in an antiviral state. In response to type II IFN (IFN-gamma), STAT1 is tyrosine- and serine-phosphorylated (PubMed:26479788). It then forms a homodimer termed IFN-gamma-activated factor (GAF), migrates into the nucleus and binds to the IFN gamma activated sequence (GAS) to drive the expression of the target genes, inducing a cellular antiviral state. Becomes activated in response to KITLG/SCF and KIT signaling. May mediate cellular responses to activated FGFR1, FGFR2, FGFR3 and FGFR4. {ECO:0000269|PubMed:12764129, ECO:0000269|PubMed:12855578, ECO:0000269|PubMed:15322115, ECO:0000269|PubMed:19088846, ECO:0000269|PubMed:26479788, ECO:0000269|PubMed:28753426, ECO:0000269|PubMed:34508746, ECO:0000269|PubMed:35568036, ECO:0000269|PubMed:8156998, ECO:0000269|PubMed:9724754}.	6772	STAT1	Human	Protein	Yes	0.0175237	0.0180246	0.332195	-0.00668516	0.00898447	0.457633	-0.00934526	0.0109068	0.392498	-0.00450051	0.00647216	0.486827	0.416972	No	NA	NA	NA	0.00971487	0.0075456	0.199507	-0.00313549	0.00394814	0.427964	8.11285e-05	0.00476385	0.986429	-0.000214247	0.00281964	0.939432	0.319364	No
13954-9	Glucosamine 6-phosphate N-acetyltransferase	GNA1	Q96EK6	NA		GNPNAT1	Human	Protein	Yes	0.0194518	0.0198924	0.329404	0.00451609	0.00827165	0.585646	-0.000517322	0.010914	0.962239	0.0043394	0.00625759	0.48802	0.678535	No	NA	NA	NA	0.0136843	0.00830464	0.101066	0.00269068	0.00363345	0.459778	0.00150239	0.00475775	0.752479	0.003486	0.00272749	0.201215	0.421097	No
6466-7	Fc_MOUSE	Fc_MOUSE	Q99LC4	NA			Mouse	Protein	No	0.00325507	0.00516521	0.529335	0.00123717	0.0038199	0.746344	0.00142002	0.00485663	0.770273	0.00179904	0.00259577	0.488269	0.947817	No	NA	NA	NA	-0.000989895	0.00216746	0.648409	0.000191455	0.00167927	0.909335	0.00230004	0.00211222	0.277414	0.000470827	0.00112394	0.675282	0.540143	No
13240-170	SH3 and multiple ankyrin repeat domains protein 1	SHAN1	Q9Y566	Seems to be an adapter protein in the postsynaptic density (PSD) of excitatory synapses that interconnects receptors of the postsynaptic membrane including NMDA-type and metabotropic glutamate receptors via complexes with GKAP/PSD-95 and Homer, respectively, and the actin-based cytoskeleton. Plays a role in the structural and functional organization of the dendritic spine and synaptic junction.		SHANK1	Human	Protein	Yes	-0.011964	0.0105301	0.257329	0.00652941	0.00500977	0.193841	0.00147013	0.00692693	0.832127	0.00262395	0.00378767	0.488458	0.278775	No	NA	NA	NA	-0.00455543	0.00441915	0.303941	0.00167681	0.00220755	0.448329	0.00170878	0.00301841	0.571906	0.000814855	0.00165257	0.621954	0.423808	No
15417-3	Serpin B5	Maspin	P36952	Tumor suppressor. It blocks the growth, invasion, and metastatic properties of mammary tumors. As it does not undergo the S (stressed) to R (relaxed) conformational transition characteristic of active serpins, it exhibits no serine protease inhibitory activity.	5268	SERPINB5	Human	Protein	Yes	-0.00904212	0.0047892	0.0605633	0.00024126	0.00345502	0.944394	0.00118479	0.00402693	0.768877	-0.00159202	0.00229999	0.488821	0.204237	No	NA	NA	NA	-0.00425616	0.00200373	0.0349672	-0.000617743	0.00151798	0.684446	-0.00104476	0.00175477	0.552217	-0.00165455	0.000996119	0.0967146	0.320929	No
12623-84	Protein Jumonji	JARD2	Q92833	Regulator of histone methyltransferase complexes that plays an essential role in embryonic development, including heart and liver development, neural tube fusion process and hematopoiesis (PubMed:20075857). Acts as an accessory subunit for the core PRC2 (Polycomb repressive complex 2) complex, which mediates histone H3K27 (H3K27me3) trimethylation on chromatin (PubMed:20075857, PubMed:29499137, PubMed:31959557). Binds DNA and mediates the recruitment of the PRC2 complex to target genes in embryonic stem cells, thereby playing a key role in stem cell differentiation and normal embryonic development (PubMed:20075857). In cardiac cells, it is required to repress expression of cyclin-D1 (CCND1) by activating methylation of 'Lys-9' of histone H3 (H3K9me) by the GLP1/EHMT1 and G9a/EHMT2 histone methyltransferases (By similarity). Also acts as a transcriptional repressor of ANF via its interaction with GATA4 and NKX2-5 (By similarity). Participates in the negative regulation of cell proliferation signaling (By similarity). Does not have histone demethylase activity (By similarity). {ECO:0000250|UniProtKB:Q62315, ECO:0000269|PubMed:20075857, ECO:0000269|PubMed:29499137, ECO:0000269|PubMed:31959557}.		JARID2	Human	Protein	Yes	-0.00388725	0.00431054	0.368317	-5.32852e-05	0.00315995	0.986562	-0.00124189	0.00291584	0.670601	-0.00132781	0.00191888	0.488954	0.772555	No	NA	NA	NA	-0.00232684	0.00180385	0.19866	4.22253e-05	0.00138885	0.975774	-0.000587885	0.0012713	0.644245	-0.000731714	0.000832039	0.379172	0.575424	No
5023-23	Adenylosuccinate lyase	PUR8	P30566	Catalyzes two non-sequential steps in de novo AMP synthesis: converts (S)-2-(5-amino-1-(5-phospho-D-ribosyl)imidazole-4-carboxamido)succinate (SAICAR) to fumarate plus 5-amino-1-(5-phospho-D-ribosyl)imidazole-4-carboxamide, and thereby also contributes to de novo IMP synthesis, and converts succinyladenosine monophosphate (SAMP) to AMP and fumarate. {ECO:0000269|PubMed:10888601}.	158	ADSL	Human	Protein	Yes	2.85708e-06	0.0119435	0.999809	-0.0132734	0.0092692	0.153586	0.00446294	0.0106095	0.674428	-0.0041702	0.00602658	0.488957	0.417129	No	NA	NA	NA	0.000425408	0.00500923	0.932412	-0.00269075	0.00408911	0.511217	0.00215817	0.00462562	0.641282	-0.000294423	0.00261358	0.910307	0.724259	No
8941-4	Neuroligin-3	NLGN3	Q9NZ94	Cell surface protein involved in cell-cell-interactions via its interactions with neurexin family members. Plays a role in synapse function and synaptic signal transmission, and may mediate its effects by clustering other synaptic proteins. May promote the initial formation of synapses, but is not essential for this. May also play a role in glia-glia or glia-neuron interactions in the developing peripheral nervous system (By similarity). {ECO:0000250, ECO:0000269|PubMed:15620359}.	54413	NLGN3	Human	Protein	Yes	-0.0166743	0.00654161	0.0116032	0.000294723	0.00355842	0.934068	0.00377329	0.00574406	0.511949	-0.00189983	0.00274565	0.488972	0.0396212	No	NA	NA	NA	-0.00632112	0.00275233	0.0227412	0.00119323	0.00156192	0.445724	0.00383103	0.00249339	0.1259	0.000385469	0.00119288	0.746587	0.0172962	No
4453-83	Leucine-rich repeat transmembrane neuronal protein 3	LRRT3	Q86VH5	Exhibits a limited synaptogenic activity in vitro, restricted to excitatory presynaptic differentiation (By similarity). May play a role in the development and maintenance of the vertebrate nervous system. {ECO:0000250}.	347731	LRRTM3	Human	Protein	Yes	-0.00675973	0.00895172	0.451115	-0.00301576	0.0032303	0.351556	0.00462004	0.0062055	0.457387	-0.00188701	0.00272894	0.489262	0.468147	No	NA	NA	NA	-0.00383531	0.00374978	0.307711	-0.00112678	0.00142057	0.428532	0.00167974	0.00270686	0.535557	-0.00085599	0.00119256	0.472895	0.461816	No
8907-11	UDP-glucuronosyltransferase 2A1	UD2A1	Q9Y4X1	UDP-glucuronosyltransferase (UGT) that catalyzes phase II biotransformation reactions in which lipophilic substrates are conjugated with glucuronic acid to increase the metabolite's water solubility, thereby facilitating excretion into either the urine or bile (PubMed:10359671, PubMed:19858781, PubMed:18719240, PubMed:19022937, PubMed:23756265, PubMed:23288867). Essential for the elimination and detoxification of drugs, xenobiotics and endogenous compounds (PubMed:10359671, PubMed:19858781, PubMed:23756265). Catalyzes the glucuronidation of endogenous steroid hormones such as androgens (testosterone and epitestosterone) and estrogens (estradiol and epiestriol) (PubMed:18719240, PubMed:19858781, PubMed:19022937, PubMed:23288867). Contributes to bile acid (BA) detoxification by catalyzing the glucuronidation of BA substrates, which are natural detergents for dietary lipids absorption (PubMed:23756265). Shows a high affinity to aliphatic odorants such as citronellol as well as olfactory tissue specificity, and therefore may be involved in olfaction (PubMed:10359671). Shows a potential role in detoxification of toxic waste compounds in the amniotic fluid before birth, and air-born chemical after birth (PubMed:19858781). {ECO:0000269|PubMed:10359671, ECO:0000269|PubMed:18719240, ECO:0000269|PubMed:19022937, ECO:0000269|PubMed:19858781, ECO:0000269|PubMed:23288867, ECO:0000269|PubMed:23756265}.	10941	UGT2A1	Human	Protein	Yes	0.0303602	0.010798	0.00545158	0.000717013	0.00554086	0.897157	-0.00408527	0.00623843	0.513264	0.00267445	0.00386785	0.489279	0.0195178	No	NA	NA	NA	0.015536	0.0044821	0.000653994	0.00159446	0.002433	0.512938	-0.00124107	0.00272155	0.64884	0.00247411	0.00168139	0.141164	0.0052819	No
2447-7	Group IIE secretory phospholipase A2	GIIE	Q9NZK7	Secretory calcium-dependent phospholipase A2 that primarily targets extracellular phospholipids (PubMed:10681567, PubMed:11922621, PubMed:28883454). Hydrolyzes the ester bond of the fatty acyl group attached at sn-2 position of phospholipids (phospholipase A2 activity), releasing various unsaturated fatty acids including oleoate, linoleoate, arachidonate, docosahexaenoate and lysophosphatidylethanolamines in preference to lysophosphatidylcholines (PubMed:10681567, PubMed:28883454). In response to high-fat diet, hydrolyzes minor lipoprotein phospholipids including phosphatidylserines, phosphatidylinositols and phosphatidylglycerols, altering lipoprotein composition and fat storage in adipose tissue and liver (By similarity). May act in an autocrine and paracrine manner (PubMed:11922621). Contributes to lipid remodeling of cellular membranes and generation of lipid mediators involved in pathogen clearance. Cleaves sn-2 fatty acyl chains of phosphatidylglycerols and phosphatidylethanolamines, which are major components of membrane phospholipids in bacteria (PubMed:11922621). Acts as a hair follicle phospholipase A2. Selectively releases lysophosphatidylethanolamines (LPE) and various unsaturated fatty acids in skin to regulate hair follicle homeostasis (By similarity). May regulate the inflammatory response by releasing arachidonate, a precursor of prostaglandins and leukotrienes (PubMed:11922621). Upon allergen exposure, may participate in allergic inflammatory response by enhancing leukotriene C4 synthesis and degranulation in mast cells (By similarity). {ECO:0000250|UniProtKB:Q9QUL3, ECO:0000269|PubMed:10681567, ECO:0000269|PubMed:11922621, ECO:0000269|PubMed:28883454}.	30814	PLA2G2E	Human	Protein	Yes	-0.00316223	0.0038388	0.411123	-0.00218699	0.00252801	0.387936	0.00238512	0.00365411	0.514635	-0.00126382	0.0018281	0.489359	0.502809	No	NA	NA	NA	-0.00108868	0.00161101	0.500015	-0.000684912	0.00111205	0.538605	0.00139072	0.00159205	0.383348	-0.000267319	0.000793432	0.736181	0.475788	No
6518-85	Appetite-regulating hormone	ghrelin	Q9UBU3	[Ghrelin-27]: Ghrelin is the ligand for growth hormone secretagogue receptor type 1 (GHSR) (PubMed:10604470). Induces the release of growth hormone from the pituitary (PubMed:10604470). Has an appetite-stimulating effect, induces adiposity and stimulates gastric acid secretion. Involved in growth regulation. {ECO:0000269|PubMed:10604470}.; [Ghrelin-28]: Ghrelin is the ligand for growth hormone secretagogue receptor type 1 (GHSR) (PubMed:10604470). Induces the release of growth hormone from the pituitary (PubMed:10604470). Has an appetite-stimulating effect, induces adiposity and stimulates gastric acid secretion. Involved in growth regulation. {ECO:0000269|PubMed:10604470}.; [Obestatin]: May be the ligand for GPR39. May have an appetite-reducing effect resulting in decreased food intake. May reduce gastric emptying activity and jejunal motility (By similarity). {ECO:0000250}.	51738	GHRL	Human	Protein	Yes	0.0189511	0.0188405	0.31577	-0.0014447	0.00973046	0.882109	0.00939971	0.0126681	0.458903	0.00493124	0.00714101	0.489847	0.574785	No	NA	NA	NA	0.0126811	0.00786909	0.108745	0.000338878	0.00427687	0.936919	0.00887473	0.00549742	0.107926	0.00497528	0.00310224	0.108765	0.267498	No
9443-137	Cathepsin K	cathepsin K	P43235	Thiol protease involved in osteoclastic bone resorption and may participate partially in the disorder of bone remodeling. Displays potent endoprotease activity against fibrinogen at acid pH. May play an important role in extracellular matrix degradation. Involved in the release of thyroid hormone thyroxine (T4) by limited proteolysis of TG/thyroglobulin in the thyroid follicle lumen (PubMed:11082042). {ECO:0000269|PubMed:11082042}.	1513	CTSK	Human	Protein	Yes	-0.0071913	0.0117635	0.541723	-0.00528164	0.00893854	0.555213	-0.000343545	0.00932619	0.97065	-0.00390602	0.00565778	0.489955	0.883559	No	NA	NA	NA	-0.00535083	0.00492326	0.278496	-0.00406626	0.00392211	0.301005	-0.00119677	0.0040657	0.76877	-0.00334308	0.0024488	0.172193	0.787024	No
13545-97	Probable RNA-binding protein EIF1AD	EIF1A	Q8N9N8	Plays a role into cellular response to oxidative stress. Decreases cell proliferation. {ECO:0000269|PubMed:20644585, ECO:0000269|PubMed:22095125}.	84285	EIF1AD	Human	Protein	Yes	-0.00196822	0.0134964	0.88421	0.0104587	0.00744629	0.161585	-0.00381672	0.00899747	0.671846	0.00364216	0.00527944	0.490272	0.427834	No	NA	NA	NA	0.00421437	0.00565261	0.456863	0.00200886	0.00328479	0.541466	-0.000749137	0.00392449	0.848794	0.00142631	0.0023008	0.53531	0.747512	No
10042-8	Serine/threonine-protein kinase Sgk3	SGK3	Q96BR1	Serine/threonine-protein kinase which is involved in the regulation of a wide variety of ion channels, membrane transporters, cell growth, proliferation, survival and migration. Up-regulates Na(+) channels: SCNN1A/ENAC and SCN5A, K(+) channels: KCNA3/KV1.3, KCNE1, KCNQ1 and KCNH2/HERG, epithelial Ca(2+) channels: TRPV5 and TRPV6, chloride channel: BSND, creatine transporter: SLC6A8, Na(+)/dicarboxylate cotransporter: SLC13A2/NADC1, Na(+)-dependent phosphate cotransporter: SLC34A2/NAPI-2B, amino acid transporters: SLC1A5/ASCT2 and SLC6A19, glutamate transporters: SLC1A3/EAAT1, SLC1A6/EAAT4 and SLC1A7/EAAT5, glutamate receptors: GRIA1/GLUR1 and GRIK2/GLUR6, Na(+)/H(+) exchanger: SLC9A3/NHE3, and the Na(+)/K(+) ATPase. Plays a role in the regulation of renal tubular phosphate transport and bone density. Phosphorylates NEDD4L and GSK3B. Positively regulates ER transcription activity through phosphorylation of FLII. Negatively regulates the function of ITCH/AIP4 via its phosphorylation and thereby prevents CXCR4 from being efficiently sorted to lysosomes. {ECO:0000269|PubMed:12054501, ECO:0000269|PubMed:12397388, ECO:0000269|PubMed:12590200, ECO:0000269|PubMed:12632189, ECO:0000269|PubMed:12634932, ECO:0000269|PubMed:12650886, ECO:0000269|PubMed:12911626, ECO:0000269|PubMed:14706641, ECO:0000269|PubMed:15040001, ECO:0000269|PubMed:15044175, ECO:0000269|PubMed:15319523, ECO:0000269|PubMed:15496163, ECO:0000269|PubMed:15737648, ECO:0000269|PubMed:15845389, ECO:0000269|PubMed:16036218, ECO:0000269|PubMed:16888620, ECO:0000269|PubMed:17167223, ECO:0000269|PubMed:18005662, ECO:0000269|PubMed:19293151, ECO:0000269|PubMed:20511718, ECO:0000269|PubMed:21865597}.	23678	SGK3	Human	Protein	Yes	-0.00312807	0.00594244	0.599234	-0.00431254	0.00371781	0.247337	0.00255341	0.0044062	0.562858	-0.00176814	0.00256348	0.490356	0.476471	No	NA	NA	NA	0.000411606	0.00249402	0.869092	-0.000791405	0.00163822	0.62952	0.00281337	0.0019131	0.142874	0.000669441	0.00111345	0.547685	0.356698	No
9522-3	Apoptosis-inducing factor 1, mitochondrial	AIF	O95831	Functions both as NADH oxidoreductase and as regulator of apoptosis (PubMed:20362274, PubMed:23217327, PubMed:17094969, PubMed:33168626). In response to apoptotic stimuli, it is released from the mitochondrion intermembrane space into the cytosol and to the nucleus, where it functions as a proapoptotic factor in a caspase-independent pathway (PubMed:20362274). Release into the cytoplasm is mediated upon binding to poly-ADP-ribose chains (By similarity). The soluble form (AIFsol) found in the nucleus induces 'parthanatos' i.e. caspase-independent fragmentation of chromosomal DNA (PubMed:20362274). Binds to DNA in a sequence-independent manner (PubMed:27178839). Interacts with EIF3G, and thereby inhibits the EIF3 machinery and protein synthesis, and activates caspase-7 to amplify apoptosis (PubMed:17094969). Plays a critical role in caspase-independent, pyknotic cell death in hydrogen peroxide-exposed cells (PubMed:19418225). In contrast, participates in normal mitochondrial metabolism. Plays an important role in the regulation of respiratory chain biogenesis by interacting with CHCHD4 and controlling CHCHD4 mitochondrial import (PubMed:26004228). {ECO:0000250|UniProtKB:Q9Z0X1, ECO:0000269|PubMed:17094969, ECO:0000269|PubMed:19418225, ECO:0000269|PubMed:20362274, ECO:0000269|PubMed:23217327, ECO:0000269|PubMed:26004228, ECO:0000269|PubMed:27178839, ECO:0000269|PubMed:33168626}.; [Isoform 4]: Has NADH oxidoreductase activity. Does not induce nuclear apoptosis. {ECO:0000269|PubMed:16644725}.; [Isoform 5]: Pro-apoptotic isoform. {ECO:0000269|PubMed:16365034}.	9131	AIFM1	Human	Protein	Yes	0.0233601	0.0125592	0.0644468	-0.00511352	0.00656811	0.437101	-0.00931605	0.00714918	0.193943	-0.003111	0.0045136	0.490666	0.0710505	No	NA	NA	NA	0.0114227	0.00525009	0.0308246	-0.00211326	0.00288727	0.465006	-0.00086849	0.00312904	0.78162	0.000279482	0.00196733	0.887031	0.069729	No
9808-41	Trinucleotide repeat-containing gene 6B protein	TNR6B	Q9UPQ9	Plays a role in RNA-mediated gene silencing by both micro-RNAs (miRNAs) and short interfering RNAs (siRNAs) (PubMed:16289642, PubMed:19167051, PubMed:19304925, PubMed:32354837). Required for miRNA-dependent translational repression and siRNA-dependent endonucleolytic cleavage of complementary mRNAs by argonaute family proteins (PubMed:16289642, PubMed:19167051, PubMed:19304925, PubMed:32354837). As scaffolding protein associates with argonaute proteins bound to partially complementary mRNAs and simultaneously can recruit CCR4-NOT and PAN deadenylase complexes (PubMed:21981923). {ECO:0000269|PubMed:16289642, ECO:0000269|PubMed:19167051, ECO:0000269|PubMed:19304925, ECO:0000269|PubMed:21981923, ECO:0000269|PubMed:32354837}.	23112	TNRC6B	Human	Protein	Yes	0.0120227	0.00859693	0.163614	-5.6152e-05	0.00448066	0.990013	0.00167009	0.00567397	0.768781	0.00224308	0.00325469	0.490706	0.456671	No	NA	NA	NA	0.00586359	0.00359909	0.104948	0.000625493	0.00196887	0.751025	0.00398998	0.00245945	0.10621	0.00254482	0.00141353	0.0718083	0.342004	No
8825-4	Paired immunoglobulin-like type 2 receptor alpha	PILRA	Q9UKJ1	Paired receptors consist of highly related activating and inhibitory receptors and are widely involved in the regulation of the immune system. PILRA is thought to act as a cellular signaling inhibitory receptor by recruiting cytoplasmic phosphatases like PTPN6/SHP-1 and PTPN11/SHP-2 via their SH2 domains that block signal transduction through dephosphorylation of signaling molecules. Receptor for PIANP. {ECO:0000269|PubMed:10903717, ECO:0000269|PubMed:21241660}.; (Microbial infection) Acts as an entry co-receptor for herpes simplex virus 1. {ECO:0000269|PubMed:18358807}.	29992	PILRA	Human	Protein	Yes	0.00876794	0.00753908	0.246304	-0.0036544	0.00336978	0.279363	-0.00133445	0.00289973	0.645842	-0.00145272	0.00211013	0.491168	0.321994	No	NA	NA	NA	0.000640817	0.00317303	0.840168	-0.000579871	0.00148457	0.696476	0.000298244	0.00126483	0.813815	-1.10623e-05	0.000921302	0.99042	0.883022	No
7189-55	Carbohydrate sulfotransferase 3	CHST3	Q7LGC8	Sulfotransferase that utilizes 3'-phospho-5'-adenylyl sulfate (PAPS) as sulfonate donor to catalyze the transfer of sulfate to position 6 of the N-acetylgalactosamine (GalNAc) residue of chondroitin (PubMed:9714738, PubMed:9883891, PubMed:15215498). Chondroitin sulfate constitutes the predominant proteoglycan present in cartilage and is distributed on the surfaces of many cells and extracellular matrices (PubMed:9714738). Catalyzes with a lower efficiency the sulfation of Gal residues of keratan sulfate, another glycosaminoglycan (PubMed:9714738). Can also catalyze the sulfation of the Gal residues in sialyl N-acetyllactosamine (sialyl LacNAc) oligosaccharides (By similarity). May play a role in the maintenance of naive T-lymphocytes in the spleen (By similarity). {ECO:0000250|UniProtKB:O88199, ECO:0000250|UniProtKB:Q92179, ECO:0000269|PubMed:15215498, ECO:0000269|PubMed:9714738, ECO:0000269|PubMed:9883891, ECO:0000303|PubMed:9714738}.	9469	CHST3	Human	Protein	Yes	-0.000210664	0.00310957	0.946059	0.00142664	0.00338533	0.673867	0.00212639	0.0027019	0.432153	0.00120239	0.00174699	0.491285	0.848811	No	NA	NA	NA	-0.000486062	0.00130374	0.709702	0.00117505	0.00148638	0.430075	-2.00112e-05	0.00117981	0.986483	0.000131591	0.000753915	0.861438	0.692888	No
9444-70	Protein DGCR6	DGCR6	Q14129	May play a role in neural crest cell migration into the third and fourth pharyngeal pouches.	8214	DGCR6	Human	Protein	Yes	0.00290817	0.00575264	0.613774	0.00030592	0.00409819	0.940564	0.00642969	0.00730122	0.379504	0.00208913	0.00303563	0.491325	0.75464	No	NA	NA	NA	0.00157981	0.00241165	0.51322	0.00120701	0.00179939	0.503069	0.000726308	0.00318893	0.820051	0.00123607	0.00131405	0.346883	0.977199	No
12697-30	Phosphatidylinositol 5-phosphate 4-kinase type-2 alpha	PI42A	P48426	Catalyzes the phosphorylation of phosphatidylinositol 5-phosphate (PtdIns5P) on the fourth hydroxyl of the myo-inositol ring, to form phosphatidylinositol 4,5-bisphosphate (PtdIns(4,5)P2) (PubMed:9367159, PubMed:23326584). Has both ATP- and GTP-dependent kinase activities (PubMed:26774281). May exert its function by regulating the levels of PtdIns5P, which functions in the cytosol by increasing AKT activity and in the nucleus signals through ING2 (PubMed:18364242). May regulate the pool of cytosolic PtdIns5P in response to the activation of tyrosine phosphorylation (By similarity). Required for lysosome-peroxisome membrane contacts and intracellular cholesterol transport through modulating peroxisomal PtdIns(4,5)P2 level (PubMed:29353240). In collaboration with PIP4K2B, has a role in mediating autophagy in times of nutrient stress (By similarity). Required for autophagosome-lysosome fusion and the regulation of cellular lipid metabolism (PubMed:31091439). May be involved in thrombopoiesis, and the terminal maturation of megakaryocytes and regulation of their size (By similarity). Negatively regulates insulin signaling through a catalytic-independent mechanism (PubMed:31091439). PIP4Ks interact with PIP5Ks and suppress PIP5K-mediated PtdIns(4,5)P2 synthesis and insulin-dependent conversion to PtdIns(3,4,5)P3 (PubMed:31091439). {ECO:0000250|UniProtKB:O70172, ECO:0000250|UniProtKB:Q9R0I8, ECO:0000269|PubMed:18364242, ECO:0000269|PubMed:23326584, ECO:0000269|PubMed:26774281, ECO:0000269|PubMed:29353240, ECO:0000269|PubMed:31091439, ECO:0000269|PubMed:9367159}.	5305	PIP4K2A	Human	Protein	Yes	0.0191895	0.0146915	0.193091	0.00523413	0.00655642	0.425557	-0.00501801	0.00846375	0.553886	0.0033596	0.0048879	0.491875	0.329151	No	NA	NA	NA	0.0106053	0.00614123	0.0858288	0.00247262	0.00288101	0.391703	0.00105327	0.00369279	0.775748	0.00297893	0.00213043	0.162031	0.397535	No
13969-24	Importin subunit alpha-7	IMA7	O60684	Functions in nuclear protein import as an adapter protein for nuclear receptor KPNB1. Binds specifically and directly to substrates containing either a simple or bipartite NLS motif. Docking of the importin/substrate complex to the nuclear pore complex (NPC) is mediated by KPNB1 through binding to nucleoporin FxFG repeats and the complex is subsequently translocated through the pore by an energy requiring, Ran-dependent mechanism. At the nucleoplasmic side of the NPC, Ran binds to importin-beta and the three components separate and importin-alpha and -beta are re-exported from the nucleus to the cytoplasm where GTP hydrolysis releases Ran from importin. The directionality of nuclear import is thought to be conferred by an asymmetric distribution of the GTP- and GDP-bound forms of Ran between the cytoplasm and nucleus. {ECO:0000269|PubMed:10523667}.		KPNA6	Human	Protein	Yes	0.0212051	0.0149028	0.156425	0.0039674	0.00733333	0.589056	-0.00376117	0.00945944	0.691314	0.0037119	0.0054016	0.491966	0.367295	No	NA	NA	NA	0.0124685	0.00621791	0.0463693	0.00166063	0.00322333	0.606944	0.00136386	0.00412508	0.741251	0.00310969	0.00235128	0.185985	0.266245	No
8383-20	Uncharacterized protein C11orf94	CK094	C9JXX5	Key regulator for male fertility expressed transiently in round spermatids where it recruits IZUMO1 at the endoplasmic reticulum (ER) membrane and coordinates the oolemmal binding multimeric complex (IZUMO1 complex) assembly. Upon complete assembly of the IZUMO1 complex, its ER retention is released, facilitating IZUMO1 complex export to the acrosome. Through the interaction with SPPL2C, inhibits its intramembrane protease activity directly accessing the catalytic center of an I-CLiP. {ECO:0000250|UniProtKB:Q8CF31}.	143678	C11orf94	Human	Protein	Yes	0.0110437	0.00652863	0.0923828	-0.00133393	0.00405191	0.742314	0.00144247	0.00431727	0.738619	0.00184931	0.0026917	0.492057	0.271249	No	NA	NA	NA	0.00484841	0.00273623	0.0780256	0.00048343	0.00178103	0.786317	0.00289285	0.00187254	0.123853	0.00221387	0.00116721	0.0578649	0.367415	No
12718-43	Peptidyl-prolyl cis-trans isomerase NIMA-interacting 4	PIN4	Q9Y237	Isoform 1 is involved as a ribosomal RNA processing factor in ribosome biogenesis. Binds to tightly bent AT-rich stretches of double-stranded DNA. {ECO:0000269|PubMed:19369196}.; Isoform 2 binds to double-stranded DNA. {ECO:0000269|PubMed:19369196}.	5303	PIN4	Human	Protein	Yes	0.0227283	0.0166133	0.17292	0.00538175	0.00761617	0.48056	-0.00402019	0.00898025	0.654844	0.00376628	0.00548303	0.492147	0.350019	No	NA	NA	NA	0.0134987	0.00693295	0.0530207	0.00361729	0.00334228	0.280329	0.0020555	0.00391498	0.600102	0.00420785	0.00238659	0.0778803	0.344843	No
8946-38	Bile acid receptor	NR1H4	Q96RI1	Ligand-activated transcription factor. Receptor for bile acids (BAs) such as chenodeoxycholic acid (CDCA), lithocholic acid, deoxycholic acid (DCA) and allocholic acid (ACA). Plays a essential role in BA homeostasis through the regulation of genes involved in BA synthesis, conjugation and enterohepatic circulation. Also regulates lipid and glucose homeostasis and is involved innate immune response (PubMed:10334992, PubMed:10334993, PubMed:21383957, PubMed:22820415). The FXR-RXR heterodimer binds predominantly to farnesoid X receptor response elements (FXREs) containing two inverted repeats of the consensus sequence 5'-AGGTCA-3' in which the monomers are spaced by 1 nucleotide (IR-1) but also to tandem repeat DR1 sites with lower affinity, and can be activated by either FXR or RXR-specific ligands. It is proposed that monomeric nuclear receptors such as NR5A2/LRH-1 bound to coregulatory nuclear responsive element (NRE) halfsites located in close proximity to FXREs modulate transcriptional activity (By similarity). In the liver activates transcription of the corepressor NR0B2 thereby indirectly inhibiting CYP7A1 and CYP8B1 (involved in BA synthesis) implicating at least in part histone demethylase KDM1A resulting in epigenomic repression, and SLC10A1/NTCP (involved in hepatic uptake of conjugated BAs). Activates transcription of the repressor MAFG (involved in regulation of BA synthesis) (By similarity). Activates transcription of SLC27A5/BACS and BAAT (involved in BA conjugation), ABCB11/BSEP (involved in bile salt export) by directly recruiting histone methyltransferase CARM1, and ABCC2/MRP2 (involved in secretion of conjugated BAs) and ABCB4 (involved in secretion of phosphatidylcholine in the small intestine) (PubMed:12754200, PubMed:15471871, PubMed:17895379). Activates transcription of SLC27A5/BACS and BAAT (involved in BA conjugation), ABCB11/BSEP (involved in bile salt export) by directly recruiting histone methyltransferase CARM1, and ABCC2/MRP2 (involved in secretion of conjugated BAs) and ABCB4 (involved in secretion of phosphatidylcholine in the small intestine) (PubMed:10514450, PubMed:15239098, PubMed:16269519). In the intestine activates FGF19 expression and secretion leading to hepatic CYP7A1 repression (PubMed:12815072, PubMed:19085950). The function also involves the coordinated induction of hepatic KLB/beta-klotho expression (By similarity). Regulates transcription of liver UGT2B4 and SULT2A1 involved in BA detoxification; binding to the UGT2B4 promoter seems to imply a monomeric transactivation independent of RXRA (PubMed:12806625, PubMed:16946559). Modulates lipid homeostasis by activating liver NR0B2/SHP-mediated repression of SREBF1 (involved in de novo lipogenesis), expression of PLTP (involved in HDL formation), SCARB1 (involved in HDL hepatic uptake), APOE, APOC1, APOC4, PPARA (involved in beta-oxidation of fatty acids), VLDLR and SDC1 (involved in the hepatic uptake of LDL and IDL remnants), and inhibiting expression of MTTP (involved in VLDL assembly (PubMed:12660231, PubMed:12554753, PubMed:15337761). Increases expression of APOC2 (promoting lipoprotein lipase activity implicated in triglyceride clearance) (PubMed:11579204). Transrepresses APOA1 involving a monomeric competition with NR2A1 for binding to a DR1 element (PubMed:11927623, PubMed:21804189). Also reduces triglyceride clearance by inhibiting expression of ANGPTL3 and APOC3 (both involved in inhibition of lipoprotein lipase) (PubMed:12891557). Involved in glucose homeostasis by modulating hepatic gluconeogenesis through activation of NR0B2/SHP-mediated repression of respective genes. Modulates glycogen synthesis (inducing phosphorylation of glycogen synthase kinase-3) (By similarity). Modulates glucose-stimulated insulin secretion and is involved in insulin resistance (PubMed:20447400). Involved in intestinal innate immunity. Plays a role in protecting the distal small intestine against bacterial overgrowth and preservation of the epithelial barrier (By similarity). Down-regulates inflammatory cytokine expression in several types of immune cells including macrophages and mononuclear cells (PubMed:21242261). Mediates trans-repression of TLR4-induced cytokine expression; the function seems to require its sumoylation and prevents N-CoR nuclear receptor corepressor clearance from target genes such as IL1B and NOS2 (PubMed:19864602). Involved in the TLR9-mediated protective mechanism in intestinal inflammation. Plays an anti-inflammatory role in liver inflammation; proposed to inhibit pro-inflammatory (but not antiapoptotic) NF-kappa-B signaling) (By similarity). {ECO:0000250|UniProtKB:Q60641, ECO:0000250|UniProtKB:Q62735, ECO:0000269|PubMed:10334992, ECO:0000269|PubMed:10334993, ECO:0000269|PubMed:10514450, ECO:0000269|PubMed:11579204, ECO:0000269|PubMed:11927623, ECO:0000269|PubMed:12554753, ECO:0000269|PubMed:12660231, ECO:0000269|PubMed:12718892, ECO:0000269|PubMed:12754200, ECO:0000269|PubMed:12806625, ECO:0000269|PubMed:12815072, ECO:0000269|PubMed:12891557, ECO:0000269|PubMed:14684751, ECO:0000269|PubMed:15239098, ECO:0000269|PubMed:15337761, ECO:0000269|PubMed:15471871, ECO:0000269|PubMed:16269519, ECO:0000269|PubMed:16946559, ECO:0000269|PubMed:17895379, ECO:0000269|PubMed:18621523, ECO:0000269|PubMed:19085950, ECO:0000269|PubMed:19410460, ECO:0000269|PubMed:19586769, ECO:0000269|PubMed:19864602, ECO:0000269|PubMed:20447400, ECO:0000269|PubMed:21242261, ECO:0000269|PubMed:21804189, ECO:0000269|PubMed:23928191, ECO:0000305|PubMed:21383957, ECO:0000305|PubMed:22820415}.; [Isoform 1]: Promotes transcriptional activation of target genes NR0B2/SHP (inducible by unconjugated CDCA), SLC51B/OSTB (inducible by unconjugated CDCA and DCA) and FABP6/IBAP; low activity for ABCB11/BSEP (inducible by unconjugated CDCA, DCA and ACA); not inducible by taurine- and glycine-amidated CDCA. {ECO:0000269|PubMed:23928191}.; [Isoform 2]: Promotes transcriptional activation of target genes ABCB11/BSEP (inducible by unconjugated CDCA, DCA and ACA), NR0B2/SHP (inducible by unconjugated CDCA DCA and ACA), SLC51B/OSTB (inducible by unconjugated CDCA and DCA) and FABP6/IBAP; not inducible by taurine- and glycine-amidated CDCA. {ECO:0000269|PubMed:23928191}.; [Isoform 3]: Promotes transcriptional activation of target genes NR0B2/SHP (inducible by unconjugated CDCA), SLC51B/OSTB (inducible by unconjugated CDCA and DCA) and IBAP; low activity for ABCB11/BSEP (inducible by unconjugated CDCA, DCA and ACA); not inducible by taurine- and glycine-amidated CDCA. {ECO:0000269|PubMed:23928191}.; [Isoform 4]: Promotes transcriptional activation of target genes ABCB11/BSEP (inducible by unconjugated CDCA, ACA and DCA), NR0B2/SHP (inducible by unconjugated CDCA, ACA and DCA), SLC51B/OSTB (inducible by unconjugated CDCA and DCA) and FABP6/IBAP; most efficient isoform compared to isoforms 1 to 3; not inducible by taurine- and glycine-amidated CDCA. {ECO:0000269|PubMed:23928191, ECO:0000269|PubMed:26888176}.	9971	NR1H4	Human	Protein	Yes	0.00640661	0.00328936	0.0529427	-0.00044789	0.00228566	0.844827	-0.000201041	0.00233281	0.931404	0.00100395	0.0014624	0.492393	0.185631	No	NA	NA	NA	0.00129216	0.00139027	0.35386	0.000248741	0.00100454	0.804664	0.000320765	0.00101696	0.752753	0.000494964	0.000635605	0.43614	0.811307	No
8274-64	Syntaxin-7	Syntaxin-7	O15400	May be involved in protein trafficking from the plasma membrane to the early endosome (EE) as well as in homotypic fusion of endocytic organelles. Mediates the endocytic trafficking from early endosomes to late endosomes and lysosomes.	8417	STX7	Human	Protein	Yes	0.00304476	0.0130125	0.81525	-0.00458259	0.00845569	0.588407	-0.00765604	0.0103717	0.461222	-0.00401817	0.00585325	0.492407	0.809738	No	NA	NA	NA	0.00353537	0.00545238	0.517512	-0.00123588	0.003718	0.739905	0.00258639	0.00452469	0.568181	0.00100664	0.00254145	0.69204	0.70441	No
5202-4	Peptidyl-prolyl cis-trans isomerase D	PPID	Q08752	PPIase that catalyzes the cis-trans isomerization of proline imidic peptide bonds in oligopeptides and may therefore assist protein folding (PubMed:11350175, PubMed:20676357). Proposed to act as a co-chaperone in HSP90 complexes such as in unligated steroid receptors heterocomplexes. Different co-chaperones seem to compete for association with HSP90 thus establishing distinct HSP90-co-chaperone-receptor complexes with the potential to exert tissue-specific receptor activity control. May have a preference for estrogen receptor complexes and is not found in glucocorticoid receptor complexes. May be involved in cytoplasmic dynein-dependent movement of the receptor from the cytoplasm to the nucleus. May regulate MYB by inhibiting its DNA-binding activity. Involved in regulation of AHR signaling by promoting the formation of the AHR:ARNT dimer; the function is independent of HSP90 but requires the chaperone activity. Involved in regulation of UV radiation-induced apoptosis. Promotes cell viability in anaplastic lymphoma kinase-positive anaplastic large-cell lymphoma (ALK+ ALCL) cell lines. {ECO:0000269|PubMed:11350175, ECO:0000269|PubMed:18708059, ECO:0000269|PubMed:20676357, ECO:0000269|PubMed:22681779, ECO:0000269|PubMed:23220213, ECO:0000269|PubMed:9659917}.; (Microbial infection) May be involved in hepatitis C virus (HCV) replication and release. {ECO:0000269|PubMed:19932913, ECO:0000269|PubMed:21711559}.	5481	PPID	Human	Protein	Yes	0.0419363	0.0247007	0.0912042	0.00652338	0.0119781	0.586582	-0.00648074	0.0138789	0.641012	0.00583731	0.00851247	0.492879	0.231442	No	NA	NA	NA	0.0207346	0.0103289	0.0461349	0.00274531	0.00526489	0.602595	0.00106899	0.00605428	0.860015	0.0044349	0.00370799	0.231682	0.234291	No
17195-43	BAG family molecular chaperone regulator 1	BAG-1	Q99933	Co-chaperone for HSP70 and HSC70 chaperone proteins. Acts as a nucleotide-exchange factor (NEF) promoting the release of ADP from the HSP70 and HSC70 proteins thereby triggering client/substrate protein release. Nucleotide release is mediated via its binding to the nucleotide-binding domain (NBD) of HSPA8/HSC70 where as the substrate release is mediated via its binding to the substrate-binding domain (SBD) of HSPA8/HSC70 (PubMed:27474739, PubMed:9873016, PubMed:24318877). Inhibits the pro-apoptotic function of PPP1R15A, and has anti-apoptotic activity (PubMed:12724406). Markedly increases the anti-cell death function of BCL2 induced by various stimuli (PubMed:9305631). {ECO:0000269|PubMed:12724406, ECO:0000269|PubMed:24318877, ECO:0000269|PubMed:27474739, ECO:0000269|PubMed:9305631, ECO:0000269|PubMed:9873016}.	573	BAG1	Human	Protein	Yes	0.0112323	0.00883747	0.205302	-0.000485777	0.00511018	0.924354	0.00267301	0.00659961	0.685863	0.0025195	0.00367465	0.492938	0.517267	No	NA	NA	NA	0.00694567	0.00368785	0.0611911	-0.00116312	0.00224468	0.60487	0.00198305	0.00287554	0.491177	0.00132257	0.00159529	0.407078	0.164974	No
2704-74	Tumor necrosis factor receptor superfamily member 13B	TACI	O14836	Receptor for TNFSF13/APRIL and TNFSF13B/TALL1/BAFF/BLYS that binds both ligands with similar high affinity. Mediates calcineurin-dependent activation of NF-AT, as well as activation of NF-kappa-B and AP-1. Involved in the stimulation of B- and T-cell function and the regulation of humoral immunity. {ECO:0000269|PubMed:10956646, ECO:0000269|PubMed:10973284}.	23495	TNFRSF13B	Human	Protein	Yes	-0.000326714	0.00492156	0.947142	-0.00117207	0.0025623	0.647821	0.00605087	0.00329206	0.0674456	0.00128138	0.00187032	0.493272	0.209865	No	NA	NA	NA	0.000277976	0.00206411	0.893016	-0.000871801	0.00112516	0.439289	0.00163	0.00144243	0.259724	0.000106326	0.000815075	0.896211	0.390929	No
6284-7	ALK and LTK ligand 2	F150B	Q6UX46	Cytokine that acts as a physiological ligand for receptor tyrosine kinases LTK and ALK, leading to their activation (PubMed:26418745, PubMed:26630010, PubMed:30061385, PubMed:33411331, PubMed:34646012, PubMed:34819673). Cytokine-binding is sufficient to activate LTK (PubMed:34646012). In contrast, ALKAL2-driven activation of ALK is coupled with heparin-binding to ALK (PubMed:34646012). Stimulation of ALK signaling is involved in neural development and regulation of energy expenditure (PubMed:34646012, PubMed:34819673). {ECO:0000269|PubMed:26418745, ECO:0000269|PubMed:26630010, ECO:0000269|PubMed:30061385, ECO:0000269|PubMed:33411331, ECO:0000269|PubMed:34646012, ECO:0000269|PubMed:34819673}.	285016	FAM150B	Human	Protein	Yes	0.0226917	0.0137122	0.0996226	0.000514244	0.00584075	0.929923	0.00115216	0.00773006	0.881655	0.0030183	0.00441223	0.493928	0.316549	No	NA	NA	NA	0.0113105	0.00573384	0.0500092	0.00151877	0.00256509	0.554406	0.00425303	0.00335816	0.206718	0.00351191	0.00192069	0.0674795	0.286171	No
17724-3	WW domain-containing oxidoreductase	WWOX	Q9NZC7	Putative oxidoreductase. Acts as a tumor suppressor and plays a role in apoptosis. Required for normal bone development (By similarity). May function synergistically with p53/TP53 to control genotoxic stress-induced cell death. Plays a role in TGFB1 signaling and TGFB1-mediated cell death. May also play a role in tumor necrosis factor (TNF)-mediated cell death. Inhibits Wnt signaling, probably by sequestering DVL2 in the cytoplasm. {ECO:0000250, ECO:0000269|PubMed:11719429, ECO:0000269|PubMed:15070730, ECO:0000269|PubMed:15548692, ECO:0000269|PubMed:16061658, ECO:0000269|PubMed:16219768, ECO:0000269|PubMed:19366691, ECO:0000269|PubMed:19465938}.	51741	WWOX	Human	Protein	Yes	0.0166811	0.00952492	0.0815222	-0.00740547	0.00583272	0.205571	-0.0105932	0.00931457	0.256698	-0.0030015	0.00438773	0.493932	0.0637831	No	NA	NA	NA	0.00655364	0.00399891	0.102915	-0.00204355	0.00256935	0.427274	-0.00222697	0.00407085	0.584913	-0.000124339	0.00190916	0.948072	0.164189	No
12729-12	Proteasome assembly chaperone 3	PSMG3	Q9BT73	Chaperone protein which promotes assembly of the 20S proteasome. May cooperate with PSMG1-PSMG2 heterodimers to orchestrate the correct assembly of proteasomes. {ECO:0000269|PubMed:17189198}.		PSMG3	Human	Protein	Yes	0.0134415	0.0117256	0.253112	0.00235181	0.00631611	0.709996	-0.000152878	0.00739332	0.983522	0.0030398	0.00444402	0.493963	0.611011	No	NA	NA	NA	0.00685968	0.00490967	0.164006	0.00109143	0.00277594	0.694577	0.00146005	0.00322217	0.650918	0.00211845	0.00193321	0.273158	0.573729	No
7852-9	Translation initiation factor IF-3, mitochondrial	IF3M	Q9H2K0	IF-3 binds to the 28S ribosomal subunit and shifts the equilibrum between 55S ribosomes and their 39S and 28S subunits in favor of the free subunits, thus enhancing the availability of 28S subunits on which protein synthesis initiation begins. {ECO:0000269|PubMed:12095986}.	219402	MTIF3	Human	Protein	Yes	0.0288187	0.0220702	0.193225	0.00486256	0.010913	0.656349	-0.00278902	0.0138696	0.84082	0.0054636	0.00799407	0.494318	0.477853	No	NA	NA	NA	0.0169326	0.00921615	0.0677482	0.00309262	0.00479406	0.519548	0.00529055	0.0060373	0.381844	0.00579144	0.00347694	0.0957783	0.409596	No
19125-26	cAMP-dependent protein kinase type II-alpha regulatory subunit	KAP2	P13861	Regulatory subunit of the cAMP-dependent protein kinases involved in cAMP signaling in cells. Type II regulatory chains mediate membrane association by binding to anchoring proteins, including the MAP2 kinase.	5576	PRKAR2A	Human	Protein	Yes	-0.00410243	0.0045242	0.365686	-0.00339852	0.00418049	0.417139	0.000753816	0.00306843	0.806175	-0.00148303	0.0021704	0.494417	0.583746	No	NA	NA	NA	-0.00212575	0.00189534	0.263478	-0.000586169	0.00183977	0.750328	0.00104381	0.00133622	0.435565	-0.000159023	0.000939105	0.865533	0.378898	No
3859-50	Proteasome subunit alpha type-1	PSA1	P25786	Component of the 20S core proteasome complex involved in the proteolytic degradation of most intracellular proteins. This complex plays numerous essential roles within the cell by associating with different regulatory particles. Associated with two 19S regulatory particles, forms the 26S proteasome and thus participates in the ATP-dependent degradation of ubiquitinated proteins. The 26S proteasome plays a key role in the maintenance of protein homeostasis by removing misfolded or damaged proteins that could impair cellular functions, and by removing proteins whose functions are no longer required. Associated with the PA200 or PA28, the 20S proteasome mediates ubiquitin-independent protein degradation. This type of proteolysis is required in several pathways including spermatogenesis (20S-PA200 complex) or generation of a subset of MHC class I-presented antigenic peptides (20S-PA28 complex). {ECO:0000269|PubMed:15244466, ECO:0000269|PubMed:27176742, ECO:0000269|PubMed:8610016}.	5682	PSMA1	Human	Protein	Yes	0.00919186	0.00499261	0.067184	-0.00250428	0.00361436	0.489133	0.00151514	0.0034085	0.657118	0.0015166	0.0022209	0.494684	0.16522	No	NA	NA	NA	0.00491012	0.00208221	0.0193944	0.000591558	0.00158982	0.710189	0.00158835	0.00148293	0.285334	0.00193227	0.000961793	0.0445338	0.245336	No
12698-72	Importin subunit alpha-3	IMA4	O00629	Functions in nuclear protein import as an adapter protein for nuclear receptor KPNB1. Binds specifically and directly to substrates containing either a simple or bipartite NLS motif. Docking of the importin/substrate complex to the nuclear pore complex (NPC) is mediated by KPNB1 through binding to nucleoporin FxFG repeats and the complex is subsequently translocated through the pore by an energy requiring, Ran-dependent mechanism. At the nucleoplasmic side of the NPC, Ran binds to importin-beta and the three components separate and importin-alpha and -beta are re-exported from the nucleus to the cytoplasm where GTP hydrolysis releases Ran from importin. The directionality of nuclear import is thought to be conferred by an asymmetric distribution of the GTP- and GDP-bound forms of Ran between the cytoplasm and nucleus. In vitro, mediates the nuclear import of human cytomegalovirus UL84 by recognizing a non-classical NLS. In vitro, mediates the nuclear import of human cytomegalovirus UL84 by recognizing a non-classical NLS.	3840	KPNA4	Human	Protein	Yes	0.00973074	0.0081709	0.235194	-0.00448997	0.00464155	0.334449	-0.00445794	0.00551382	0.419699	-0.00221973	0.00325667	0.495494	0.280397	No	NA	NA	NA	0.00322588	0.00343186	0.348434	-0.00164018	0.0020414	0.422589	0.00127334	0.00240629	0.597234	0.000201433	0.00141766	0.88701	0.408824	No
9264-11	Cathepsin O	CATO	P43234	Proteolytic enzyme possibly involved in normal cellular protein degradation and turnover.	1513	CTSO	Human	Protein	Yes	-0.00423533	0.00611551	0.489444	0.000124478	0.00320135	0.96902	-0.00384458	0.00461027	0.405258	-0.00164554	0.00241571	0.495754	0.700281	No	NA	NA	NA	-0.00240012	0.00256225	0.350103	-0.000281688	0.00140693	0.8415	-0.00166707	0.00201026	0.407868	-0.00101707	0.00105119	0.333274	0.715655	No
7808-5	D-glucuronyl C5-epimerase	GLCE	O94923	Converts D-glucuronic acid residues adjacent to N-sulfate sugar residues to L-iduronic acid residues, both in maturing heparan sulfate (HS) and heparin chains. This is important for further modifications that determine the specificity of interactions between these glycosaminoglycans and proteins. {ECO:0000269|PubMed:20118238, ECO:0000269|PubMed:22528493, ECO:0000269|PubMed:30872481}.	26035	GLCE	Human	Protein	Yes	0.0150867	0.0070203	0.0329125	0.003493	0.00432043	0.419698	-0.00565818	0.00468291	0.22828	0.00196904	0.00289323	0.496145	0.0435303	No	NA	NA	NA	0.00686051	0.00293808	0.020597	0.00190343	0.00189737	0.316885	-0.000875349	0.00204797	0.669502	0.00176375	0.00125784	0.160854	0.0965549	No
5834-18	Interleukin-9	IL-9	P15248	Multifunctional cytokine secreted mainly by T-helper 2 lymphocytes and also mast cells or NKT cells that plays important roles in the immune response against parasites (PubMed:29742432). Affects intestinal epithelial permeability and adaptive immunity (PubMed:29742432). In addition, induces the differentiation of specific T-cell subsets such as IL-17 producing helper T-cells (TH17) and also proliferation and differentiation of mast cells. Mechanistically, exerts its biological effects through a receptor composed of IL9R subunit and a signal transducing subunit IL2RG. Receptor stimulation results in the rapid activation of JAK1 and JAK3 kinase activities leading to STAT1, STAT3 and STAT5-mediated transcriptional programs. Induction of differentiation genes seems to be mediated by STAT1 alone, while protection of cells from apoptosis depends on STAT3 and STAT5. {ECO:0000250|UniProtKB:P15247, ECO:0000269|PubMed:29742432}.	3578	IL9	Human	Protein	Yes	0.00915095	0.00476642	0.056387	-0.00413969	0.00275673	0.134637	-0.00279379	0.00378387	0.461116	-0.00137327	0.00201847	0.496282	0.0492127	No	NA	NA	NA	0.0026799	0.00200914	0.183864	-0.00154883	0.00121336	0.203151	-0.000414025	0.00165174	0.802318	-0.000417376	0.00087926	0.635008	0.197299	No
13563-259	Acyl-CoA-binding domain-containing protein 7	ACBD7	Q8N6N7	Binds medium- and long-chain acyl-CoA esters.	414149	ACBD7	Human	Protein	Yes	0.00248955	0.00764552	0.745073	0.000531337	0.0048305	0.912514	0.00702863	0.00752599	0.351401	0.0024408	0.00358935	0.496496	0.768009	No	NA	NA	NA	0.00150694	0.00320568	0.638839	0.0012716	0.00212139	0.549521	0.00324161	0.00328077	0.324237	0.00177091	0.00155714	0.255419	0.876721	No
13554-78	Replication initiator 1	REPI1	Q9BWE0	Sequence-specific double-stranded DNA-binding protein required for initiation of chromosomal DNA replication. Binds on 5'-ATT-3' reiterated sequences downstream of the origin of bidirectional replication (OBR) and a second, homologous ATT sequence of opposite orientation situated within the OBR zone. Facilitates DNA bending.		REPIN1	Human	Protein	Yes	-0.00415725	0.004662	0.373677	-0.0015266	0.0024815	0.539073	0.00161656	0.00424081	0.703439	-0.00132307	0.00194622	0.496621	0.65155	No	NA	NA	NA	-0.00327671	0.00194482	0.093679	-0.00041002	0.00109126	0.707484	0.00157739	0.00184661	0.393943	-0.000535318	0.000845946	0.526861	0.191179	No
10056-5	Forkhead box protein M1	FOXM1	Q08050	Transcription factor regulating the expression of cell cycle genes essential for DNA replication and mitosis (PubMed:19160488, PubMed:20360045). Plays a role in the control of cell proliferation (PubMed:19160488). Also plays a role in DNA break repair, participating in the DNA damage checkpoint response (PubMed:17101782). Promotes transcription of PHB2 (PubMed:33754036). {ECO:0000269|PubMed:17101782, ECO:0000269|PubMed:19160488, ECO:0000269|PubMed:20360045, ECO:0000269|PubMed:33754036}.	2305	FOXM1	Human	Protein	Yes	0.0160404	0.0166006	0.33516	-0.00559297	0.00800329	0.485404	-0.00940067	0.0105015	0.3717	-0.0040396	0.00594349	0.496715	0.414493	No	NA	NA	NA	0.00909233	0.00694829	0.192277	-0.00180884	0.0035194	0.607801	0.00134248	0.00458663	0.770039	0.000712216	0.00259079	0.78339	0.37035	No
12521-3	Cyclin-dependent kinase 4 inhibitor C	CDN2C	P42773	Interacts strongly with CDK6, weakly with CDK4. Inhibits cell growth and proliferation with a correlated dependence on endogenous retinoblastoma protein RB.	1031	CDKN2C	Human	Protein	Yes	-0.00132389	0.00504659	0.793352	0.00102084	0.00355082	0.774008	-0.0027526	0.00272413	0.313422	-0.00134977	0.0019868	0.496904	0.700846	No	NA	NA	NA	-0.00137213	0.00211465	0.517214	-0.000651957	0.00156032	0.67648	-0.00104472	0.00118849	0.380371	-0.000979082	0.000863118	0.256646	0.960044	No
7007-24	Trafficking protein particle complex subunit 4	TRAPPC4	Q9Y296	Core component of the TRAPP complexes which has a function of guanine nucleotide exchange factor activity for Rab1 GTPase (Probable). Plays a role in vesicular transport from endoplasmic reticulum to Golgi and autophagy (PubMed:31794024). May play a role in dendrite postsynaptic membrane trafficking (By similarity). {ECO:0000250|UniProtKB:Q9ES56, ECO:0000269|PubMed:31794024, ECO:0000305|PubMed:31794024}.	51399	TRAPPC4	Human	Protein	Yes	0.00802726	0.00474675	0.0924738	-0.000714401	0.00291463	0.806604	0.000835083	0.00516831	0.871791	0.00152071	0.00223868	0.496955	0.288721	No	NA	NA	NA	0.00481942	0.00197492	0.0156017	0.000874578	0.00127983	0.495113	0.000767716	0.00225307	0.733632	0.00180547	0.000969507	0.0625674	0.215433	No
10955-4	C-type lectin domain family 10 member A	CLC10	Q8IUN9	Probable role in regulating adaptive and innate immune responses. Binds in a calcium-dependent manner to terminal galactose and N-acetylgalactosamine units, linked to serine or threonine. These sugar moieties are known as Tn-Ag and are expressed in a variety of carcinoma cells. {ECO:0000269|PubMed:8598452}.	10462	CLEC10A	Human	Protein	Yes	0.00276411	0.00566143	0.625952	-0.000421313	0.00412061	0.918656	-0.0141449	0.007019	0.0451315	-0.00204439	0.00300975	0.496976	0.145979	No	NA	NA	NA	0.000841949	0.00237521	0.723381	-0.000418305	0.0018109	0.817538	-0.00505972	0.00306998	0.100794	-0.000875703	0.00130378	0.501796	0.294611	No
7224-11	T-cell receptor-associated transmembrane adapter 1	TRAT1	Q6PIZ9	Stabilizes the TCR (T-cell antigen receptor)/CD3 complex at the surface of T-cells. {ECO:0000269|PubMed:11390434}.	50852	TRAT1	Human	Protein	Yes	0.00911404	0.00649208	0.162007	0.000131267	0.0036967	0.971706	0.000690567	0.00441508	0.875856	0.00176295	0.00259759	0.497336	0.463949	No	NA	NA	NA	0.00412984	0.0027205	0.130684	0.000722667	0.00162403	0.656775	0.00152261	0.0019224	0.429217	0.00158501	0.00112877	0.160261	0.560452	No
14226-120	S-methylmethionine--homocysteine S-methyltransferase BHMT2	BHMT2	Q9H2M3	Involved in the regulation of homocysteine metabolism. Converts homocysteine to methionine using S-methylmethionine (SMM) as a methyl donor. {ECO:0000269|PubMed:18230605}.	23743	BHMT2	Human	Protein	Yes	-0.000257157	0.00361786	0.94341	-0.0044798	0.0056937	0.432257	-0.00312637	0.00578729	0.589612	-0.00183203	0.00270068	0.497546	0.796216	No	NA	NA	NA	-0.00019715	0.00151734	0.89676	0.000553248	0.00250577	0.825464	3.75138e-05	0.00252516	0.988161	1.11471e-05	0.00115437	0.992295	0.967656	No
8467-9	Inhibin beta A chain:Inhibin beta B chain heterodimer	Activin AB	P08476 P09529	NA	3624 3625	INHBA INHBB	Human	Protein	Yes	-0.00452487	0.00345659	0.192113	-0.00278863	0.00336208	0.40777	0.00572055	0.00433962	0.188841	-0.0014279	0.00210695	0.497957	0.158818	No	NA	NA	NA	-0.00143553	0.00145258	0.324293	-0.00029154	0.0014799	0.844012	0.00371411	0.00188283	0.0498266	0.00019315	0.000908109	0.831565	0.0879725	No
9049-2	Monocarboxylate transporter 4	MOT4	O15427	Proton-dependent transporter of monocarboxylates such as L-lactate and pyruvate (PubMed:11101640, PubMed:23935841, PubMed:31719150). Plays a predominant role in L-lactate efflux from highly glycolytic cells (By similarity). {ECO:0000250|UniProtKB:O35910, ECO:0000269|PubMed:11101640, ECO:0000269|PubMed:23935841, ECO:0000269|PubMed:31719150}.	9123	SLC16A3	Human	Protein	Yes	0.00611948	0.00730795	0.403446	-0.00282853	0.00291454	0.332883	-0.0011592	0.00337206	0.731359	-0.00142761	0.00211104	0.498876	0.521031	No	NA	NA	NA	0.000168259	0.00307077	0.956361	-0.00105902	0.00128175	0.409582	0.000165851	0.00147068	0.910318	-0.000467333	0.000921719	0.612138	0.801997	No
8399-6	Serine/threonine-protein kinase 17B	DRAK2	O94768	Phosphorylates myosin light chains (By similarity). Acts as a positive regulator of apoptosis. {ECO:0000250, ECO:0000269|PubMed:9786912}.	9262	STK17B	Human	Protein	Yes	-0.00729649	0.00431294	0.092347	-0.00040612	0.00198178	0.837821	0.000492526	0.00296026	0.868015	-0.00104015	0.00153848	0.498983	0.290158	No	NA	NA	NA	-0.0029483	0.00180991	0.104992	0.000212322	0.000870992	0.807639	0.000875731	0.00128946	0.497779	-4.20099e-05	0.000670421	0.950036	0.204916	No
6563-78	Heat shock 70 kDa protein 1A	HSP 70	P0DMV8	Molecular chaperone implicated in a wide variety of cellular processes, including protection of the proteome from stress, folding and transport of newly synthesized polypeptides, activation of proteolysis of misfolded proteins and the formation and dissociation of protein complexes. Plays a pivotal role in the protein quality control system, ensuring the correct folding of proteins, the re-folding of misfolded proteins and controlling the targeting of proteins for subsequent degradation. This is achieved through cycles of ATP binding, ATP hydrolysis and ADP release, mediated by co-chaperones. The co-chaperones have been shown to not only regulate different steps of the ATPase cycle, but they also have an individual specificity such that one co-chaperone may promote folding of a substrate while another may promote degradation. The affinity for polypeptides is regulated by its nucleotide bound state. In the ATP-bound form, it has a low affinity for substrate proteins. However, upon hydrolysis of the ATP to ADP, it undergoes a conformational change that increases its affinity for substrate proteins. It goes through repeated cycles of ATP hydrolysis and nucleotide exchange, which permits cycles of substrate binding and release. The co-chaperones are of three types: J-domain co-chaperones such as HSP40s (stimulate ATPase hydrolysis by HSP70), the nucleotide exchange factors (NEF) such as BAG1/2/3 (facilitate conversion of HSP70 from the ADP-bound to the ATP-bound state thereby promoting substrate release), and the TPR domain chaperones such as HOPX and STUB1 (PubMed:24012426, PubMed:26865365, PubMed:24318877). Maintains protein homeostasis during cellular stress through two opposing mechanisms: protein refolding and degradation. Its acetylation/deacetylation state determines whether it functions in protein refolding or protein degradation by controlling the competitive binding of co-chaperones HOPX and STUB1. During the early stress response, the acetylated form binds to HOPX which assists in chaperone-mediated protein refolding, thereafter, it is deacetylated and binds to ubiquitin ligase STUB1 that promotes ubiquitin-mediated protein degradation (PubMed:27708256). Regulates centrosome integrity during mitosis, and is required for the maintenance of a functional mitotic centrosome that supports the assembly of a bipolar mitotic spindle (PubMed:27137183). Enhances STUB1-mediated SMAD3 ubiquitination and degradation and facilitates STUB1-mediated inhibition of TGF-beta signaling (PubMed:24613385). Essential for STUB1-mediated ubiquitination and degradation of FOXP3 in regulatory T-cells (Treg) during inflammation (PubMed:23973223). Negatively regulates heat shock-induced HSF1 transcriptional activity during the attenuation and recovery phase period of the heat shock response (PubMed:9499401). Involved in the clearance of misfolded PRDM1/Blimp-1 proteins. Sequesters them in the cytoplasm and promotes their association with SYNV1/HRD1, leading to proteasomal degradation (PubMed:28842558). {ECO:0000269|PubMed:22528486, ECO:0000269|PubMed:23973223, ECO:0000269|PubMed:24318877, ECO:0000269|PubMed:24613385, ECO:0000269|PubMed:27137183, ECO:0000269|PubMed:27708256, ECO:0000269|PubMed:28842558, ECO:0000269|PubMed:9499401, ECO:0000303|PubMed:24012426, ECO:0000303|PubMed:26865365}.; (Microbial infection) In case of rotavirus A infection, serves as a post-attachment receptor for the virus to facilitate entry into the cell. {ECO:0000269|PubMed:16537599}.	3303	HSPA1A	Human	Protein	Yes	-0.00338091	0.00759234	0.656612	0.00358107	0.00517956	0.490063	0.00425748	0.00596692	0.476305	0.00235052	0.00347714	0.499046	0.694736	No	NA	NA	NA	-0.00123584	0.00318476	0.698419	0.00259922	0.00227217	0.25391	0.00305402	0.00259647	0.240813	0.00189419	0.0015065	0.208628	0.532128	No
10462-14	Insulin-like peptide INSL5	INSL5	Q9Y5Q6	May have a role in gut contractility or in thymic development and regulation. Activates RXFP4 with high potency and appears to be the endogenous ligand for this receptor.	10022	INSL5	Human	Protein	Yes	0.0117592	0.00547865	0.0331245	-0.000269489	0.00417536	0.948598	-0.00447834	0.00564957	0.428838	0.00193435	0.00286291	0.499257	0.0914949	No	NA	NA	NA	0.00452176	0.00230232	0.0510042	-0.000307921	0.00183505	0.866897	-0.00190425	0.00246356	0.440396	0.000688589	0.00123998	0.578673	0.124025	No
8903-1	Cytochrome c oxidase subunit 6C	COX6C	P09669	Component of the cytochrome c oxidase, the last enzyme in the mitochondrial electron transport chain which drives oxidative phosphorylation. The respiratory chain contains 3 multisubunit complexes succinate dehydrogenase (complex II, CII), ubiquinol-cytochrome c oxidoreductase (cytochrome b-c1 complex, complex III, CIII) and cytochrome c oxidase (complex IV, CIV), that cooperate to transfer electrons derived from NADH and succinate to molecular oxygen, creating an electrochemical gradient over the inner membrane that drives transmembrane transport and the ATP synthase. Cytochrome c oxidase is the component of the respiratory chain that catalyzes the reduction of oxygen to water. Electrons originating from reduced cytochrome c in the intermembrane space (IMS) are transferred via the dinuclear copper A center (CU(A)) of subunit 2 and heme A of subunit 1 to the active site in subunit 1, a binuclear center (BNC) formed by heme A3 and copper B (CU(B)). The BNC reduces molecular oxygen to 2 water molecules using 4 electrons from cytochrome c in the IMS and 4 protons from the mitochondrial matrix. {ECO:0000250|UniProtKB:P04038}.	1345	COX6C	Human	Protein	Yes	-0.00236144	0.0038686	0.542326	-0.00242149	0.00327012	0.459803	0.00100796	0.00395807	0.799231	-0.00142704	0.00211212	0.499267	0.76748	No	NA	NA	NA	0.000276583	0.00162404	0.864953	-0.000808192	0.00143805	0.574691	0.00098776	0.00172478	0.567458	3.84427e-05	0.000913305	0.966425	0.714961	No
19120-33	D-amino-acid oxidase	OXDA	P14920	Regulates the level of the neuromodulator D-serine in the brain. Has high activity towards D-DOPA and contributes to dopamine synthesis. Could act as a detoxifying agent which removes D-amino acids accumulated during aging. Acts on a variety of D-amino acids with a preference for those having small hydrophobic side chains followed by those bearing polar, aromatic, and basic groups. Does not act on acidic amino acids. {ECO:0000269|PubMed:17303072}.	1610	DAO	Human	Protein	Yes	-0.00671615	0.00537227	0.212798	0.00671491	0.00583495	0.251078	0.00601636	0.00484872	0.216033	0.00206868	0.00306347	0.499502	0.137322	No	NA	NA	NA	-0.00181017	0.00225871	0.423902	0.00361037	0.00256068	0.159993	0.00332624	0.00210957	0.116332	0.00164547	0.0013208	0.212834	0.168281	No
14599-18	Stabilin-1	STAB1	Q9NY15	Acts as a scavenger receptor for acetylated low density lipoprotein. Binds to both Gram-positive and Gram-negative bacteria and may play a role in defense against bacterial infection. When inhibited in endothelial tube formation assays, there is a marked decrease in cell-cell interactions, suggesting a role in angiogenesis. Involved in the delivery of newly synthesized CHID1/SI-CLP from the biosynthetic compartment to the endosomal/lysosomal system. {ECO:0000269|PubMed:12077138, ECO:0000269|PubMed:16357325}.	23166	STAB1	Human	Protein	Yes	0.00847189	0.00478118	0.0780269	0.000688717	0.00205145	0.737405	-0.00243745	0.00415703	0.558261	0.00115911	0.00171693	0.499608	0.207998	No	NA	NA	NA	0.00346936	0.00200609	0.0853764	-0.000123109	0.000901845	0.891546	-0.000295399	0.00181394	0.87079	0.000348466	0.000749127	0.641815	0.244186	No
15346-31	Interferon gamma	IFN-g	P01579	Type II interferon produced by immune cells such as T-cells and NK cells that plays crucial roles in antimicrobial, antiviral, and antitumor responses by activating effector immune cells and enhancing antigen presentation (PubMed:16914093, PubMed:8666937). Primarily signals through the JAK-STAT pathway after interaction with its receptor IFNGR1 to affect gene regulation (PubMed:8349687). Upon IFNG binding, IFNGR1 intracellular domain opens out to allow association of downstream signaling components JAK2, JAK1 and STAT1, leading to STAT1 activation, nuclear translocation and transcription of IFNG-regulated genes. Many of the induced genes are transcription factors such as IRF1 that are able to further drive regulation of a next wave of transcription (PubMed:16914093). Plays a role in class I antigen presentation pathway by inducing a replacement of catalytic proteasome subunits with immunoproteasome subunits (PubMed:8666937). In turn, increases the quantity, quality, and repertoire of peptides for class I MHC loading (PubMed:8163024). Increases the efficiency of peptide generation also by inducing the expression of activator PA28 that associates with the proteasome and alters its proteolytic cleavage preference (PubMed:11112687). Up-regulates as well MHC II complexes on the cell surface by promoting expression of several key molecules such as cathepsins B/CTSB, H/CTSH, and L/CTSL (PubMed:7729559). Participates in the regulation of hematopoietic stem cells during development and under homeostatic conditions by affecting their development, quiescence, and differentiation (By similarity). {ECO:0000250|UniProtKB:P01580, ECO:0000269|PubMed:11112687, ECO:0000269|PubMed:16914093, ECO:0000269|PubMed:7729559, ECO:0000269|PubMed:8163024, ECO:0000269|PubMed:8349687, ECO:0000269|PubMed:8666937}.	3458	IFNG	Human	Protein	Yes	0.00140993	0.00551582	0.798527	0.000421154	0.00490907	0.931712	0.00486918	0.00557995	0.383848	0.002068	0.00306453	0.499791	0.827462	No	NA	NA	NA	0.00155715	0.00231104	0.501275	0.00158048	0.00215499	0.464102	-0.000815591	0.00243672	0.738172	0.000866081	0.00132339	0.512827	0.713335	No
12726-3	Regulatory factor X-associated protein	RFXAP	O00287	Part of the RFX complex that binds to the X-box of MHC II promoters.		RFXAP	Human	Protein	Yes	-0.000298668	0.00487913	0.951254	-0.00169281	0.00334526	0.613348	0.00527752	0.00330811	0.112115	0.00142959	0.00211884	0.499862	0.308873	No	NA	NA	NA	-1.45081e-05	0.00204641	0.994351	-0.00197132	0.00146507	0.179852	0.00309326	0.0014355	0.032292	0.000486749	0.000916714	0.595438	0.0456863	No
14019-73	Envoplakin	EVPL	Q92817	Component of the cornified envelope of keratinocytes. May link the cornified envelope to desmosomes and intermediate filaments.		EVPL	Human	Protein	Yes	-0.011483	0.00649689	0.0787746	0.00305791	0.00469522	0.515554	-0.00265739	0.00581871	0.648352	-0.00214855	0.00318483	0.499918	0.191904	No	NA	NA	NA	-0.00318117	0.00273764	0.246703	0.000729286	0.00206506	0.724315	-0.00183358	0.00253528	0.470332	-0.00102904	0.0013821	0.456544	0.485854	No
6911-103	C-type lectin domain family 6 member A	CLC6A	Q6EIG7	Calcium-dependent lectin that acts as a pattern recognition receptor (PRR) of the innate immune system: specifically recognizes and binds alpha-mannans on C.albicans hypheas (PubMed:23911656, PubMed:28652405). Binding of C.albicans alpha-mannans to this receptor complex leads to phosphorylation of the immunoreceptor tyrosine-based activation motif (ITAM) of FCER1G, triggering activation of SYK, CARD9 and NF-kappa-B, consequently driving maturation of antigen-presenting cells and shaping antigen-specific priming of T-cells toward effector T-helper 1 and T-helper 17 cell subtypes (By similarity). Recognizes also, in a mannose-dependent manner, allergens from house dust mite and fungi, by promoting cysteinyl leukotriene production (By similarity). Recognizes soluble elements from the eggs of Shistosoma mansoni altering adaptive immune responses (By similarity). {ECO:0000250|UniProtKB:Q9JKF4, ECO:0000269|PubMed:23911656, ECO:0000269|PubMed:28652405}.	93978	CLEC6A	Human	Protein	Yes	-0.00582015	0.00752204	0.440053	0.0050137	0.00377536	0.185571	-0.00122394	0.00684707	0.8583	0.00204086	0.00302665	0.500123	0.379166	No	NA	NA	NA	-0.00202634	0.00315643	0.521674	0.0024418	0.0016578	0.142224	5.86339e-05	0.00298575	0.984351	0.00119996	0.00131715	0.36228	0.416444	No
15395-15	Glutathione S-transferase Mu 1	GST M1-1	P09488	Conjugation of reduced glutathione to a wide number of exogenous and endogenous hydrophobic electrophiles. Involved in the formation of glutathione conjugates of both prostaglandin A2 (PGA2) and prostaglandin J2 (PGJ2) (PubMed:9084911). Participates in the formation of novel hepoxilin regioisomers (PubMed:21046276). {ECO:0000269|PubMed:16548513, ECO:0000269|PubMed:21046276, ECO:0000269|PubMed:9084911}.	2944	GSTM1	Human	Protein	Yes	-0.00318755	0.0122896	0.795634	0.000888194	0.00785627	0.910091	0.0145704	0.0107444	0.176496	0.00379545	0.00563567	0.500649	0.480584	No	NA	NA	NA	0.00074908	0.00515512	0.884623	0.00223338	0.00344974	0.518055	0.00694199	0.00468097	0.139539	0.00318403	0.00244488	0.192805	0.623892	No
11617-1	Integrin alpha-L	LFA-1 alpha-L chain	P20701	Integrin ITGAL/ITGB2 is a receptor for ICAM1, ICAM2, ICAM3 and ICAM4. Integrin ITGAL/ITGB2 is a receptor for F11R (PubMed:11812992, PubMed:15528364). Integrin ITGAL/ITGB2 is a receptor for the secreted form of ubiquitin-like protein ISG15; the interaction is mediated by ITGAL (PubMed:29100055). Involved in a variety of immune phenomena including leukocyte-endothelial cell interaction, cytotoxic T-cell mediated killing, and antibody dependent killing by granulocytes and monocytes. Contributes to natural killer cell cytotoxicity (PubMed:15356110). Involved in leukocyte adhesion and transmigration of leukocytes including T-cells and neutrophils (PubMed:11812992). Required for generation of common lymphoid progenitor cells in bone marrow, indicating a role in lymphopoiesis (By similarity). Integrin ITGAL/ITGB2 in association with ICAM3, contributes to apoptotic neutrophil phagocytosis by macrophages (PubMed:23775590). {ECO:0000250|UniProtKB:P24063, ECO:0000269|PubMed:11812992, ECO:0000269|PubMed:15356110, ECO:0000269|PubMed:15528364, ECO:0000269|PubMed:23775590, ECO:0000269|PubMed:29100055}.	3683	ITGAL	Human	Protein	Yes	-0.00806497	0.00504535	0.111612	0.000323292	0.00231621	0.889123	0.0040452	0.00244112	0.0989636	0.00107312	0.00159416	0.500848	0.0877062	No	NA	NA	NA	-0.00140869	0.00212796	0.508786	0.000733218	0.00101684	0.471641	0.000914596	0.00106939	0.393368	0.000580771	0.000696324	0.404251	0.608355	No
12409-90	Ras-related protein Rab-7b	RAB7B	Q96AH8	Controls vesicular trafficking from endosomes to the trans-Golgi network (TGN). Acts as a negative regulator of TLR9 signaling and can suppress TLR9-triggered TNFA, IL6, and IFNB production in macrophages by promoting TLR9 lysosomal degradation. Also negatively regulates TLR4 signaling in macrophages by promoting lysosomal degradation of TLR4. Promotes megakaryocytic differentiation by increasing NF-kappa-B-dependent IL6 production and subsequently enhancing the association of STAT3 with GATA1. Not involved in the regulation of the EGF- and EGFR degradation pathway. {ECO:0000269|PubMed:20375062, ECO:0000269|PubMed:20953574}.		RAB7B	Human	Protein	Yes	-0.00737309	0.00826426	0.373445	0.00209293	0.00461874	0.650901	-0.00498408	0.00492348	0.312534	-0.00209645	0.00311935	0.501534	0.455123	No	NA	NA	NA	-0.00662477	0.00343973	0.0556187	0.000928054	0.00203	0.648007	-0.00123046	0.00215028	0.567764	-0.00110556	0.00135649	0.415063	0.166835	No
13596-3	Ras-related protein Rab-27B	RB27B	O00194	Small GTPase which cycles between active GTP-bound and inactive GDP-bound states. In its active state, binds to a variety of effector proteins to regulate homeostasis of late endocytic pathway, including endosomal positioning, maturation and secretion (PubMed:30771381). Plays a role in NTRK2/TRKB axonal anterograde transport by facilitating the association of NTRK2/TRKB with KLC1 (PubMed:21775604). May be involved in targeting uroplakins to urothelial apical membranes (By similarity). {ECO:0000250|UniProtKB:Q8HZJ5, ECO:0000269|PubMed:21775604, ECO:0000269|PubMed:30771381}.	5874	RAB27B	Human	Protein	Yes	0.00648846	0.00608454	0.287618	-0.000332662	0.00264553	0.90005	0.00202803	0.00297096	0.495587	0.00126239	0.00187916	0.50172	0.557759	No	NA	NA	NA	0.00232874	0.00255403	0.363047	1.63709e-05	0.0011628	0.98878	-0.00010946	0.00129682	0.932812	0.000204382	0.000819915	0.803151	0.678226	No
5663-18	Platelet factor 4 variant	PF4V	P10720	Inhibitor of angiogenesis. Inhibitor of endothelial cell chemotaxis (in vitro). {ECO:0000269|PubMed:15459074}.	5197	PF4V1	Human	Protein	Yes	0.000914238	0.0074034	0.901852	-0.0019362	0.00420641	0.645765	-0.00386778	0.00550303	0.482916	-0.00204548	0.00304597	0.501879	0.873648	No	NA	NA	NA	0.00299535	0.00309754	0.334783	-0.00200508	0.00184468	0.278264	-0.000465213	0.00240205	0.846615	-0.000625958	0.0013229	0.63609	0.380949	No
8999-19	Carcinoembryonic antigen-related cell adhesion molecule 3	CEAM3	P40198	Major granulocyte receptor mediating recognition and efficient opsonin-independent phagocytosis of CEACAM-binding microorganisms, including Neissiria, Moxarella and Haemophilus species, thus playing an important role in the clearance of pathogens by the innate immune system. Responsible for RAC1 stimulation in the course of pathogen phagocytosis. {ECO:0000269|PubMed:12864848, ECO:0000269|PubMed:14707113}.	1084	CEACAM3	Human	Protein	Yes	0.000540331	0.00338025	0.873171	-0.002577	0.00209114	0.219154	0.00108079	0.0031503	0.731877	-0.00103876	0.00154864	0.502377	0.545525	No	NA	NA	NA	0.00139819	0.00141416	0.324076	-0.00052051	0.000921625	0.57281	0.000749323	0.00137305	0.585816	0.000219139	0.000673011	0.74472	0.475132	No
2194-91	HCE000414	HCE000414	HCE000414	NA	HCE000414	HCE000414	Human	Hybridization Control Elution	No	0.000165285	0.000702783	0.81432	-0.000222942	0.000500817	0.656651	0.000876234	0.000585555	0.136018	0.000224161	0.000334672	0.502989	0.359853	No	NA	NA	NA	-0.000168787	0.000294545	0.5673	0.000157285	0.00021996	0.475339	0.000331815	0.000255648	0.195706	0.000134378	0.000145101	0.354395	0.434595	No
5231-79	Proprotein convertase subtilisin/kexin type 9	PCSK9	Q8NBP7	Crucial player in the regulation of plasma cholesterol homeostasis. Binds to low-density lipid receptor family members: low density lipoprotein receptor (LDLR), very low density lipoprotein receptor (VLDLR), apolipoprotein E receptor (LRP1/APOER) and apolipoprotein receptor 2 (LRP8/APOER2), and promotes their degradation in intracellular acidic compartments (PubMed:18039658). Acts via a non-proteolytic mechanism to enhance the degradation of the hepatic LDLR through a clathrin LDLRAP1/ARH-mediated pathway. May prevent the recycling of LDLR from endosomes to the cell surface or direct it to lysosomes for degradation. Can induce ubiquitination of LDLR leading to its subsequent degradation (PubMed:18799458, PubMed:17461796, PubMed:18197702, PubMed:22074827). Inhibits intracellular degradation of APOB via the autophagosome/lysosome pathway in a LDLR-independent manner. Involved in the disposal of non-acetylated intermediates of BACE1 in the early secretory pathway (PubMed:18660751). Inhibits epithelial Na(+) channel (ENaC)-mediated Na(+) absorption by reducing ENaC surface expression primarily by increasing its proteasomal degradation. Regulates neuronal apoptosis via modulation of LRP8/APOER2 levels and related anti-apoptotic signaling pathways. {ECO:0000269|PubMed:17461796, ECO:0000269|PubMed:18039658, ECO:0000269|PubMed:18197702, ECO:0000269|PubMed:18660751, ECO:0000269|PubMed:18799458, ECO:0000269|PubMed:22074827, ECO:0000269|PubMed:22493497, ECO:0000269|PubMed:22580899}.	255738	PCSK9	Human	Protein	Yes	0.000324242	0.00554179	0.953406	0.0058437	0.00446951	0.192441	-0.00126931	0.0045601	0.781011	0.00185178	0.00276596	0.503184	0.511162	No	NA	NA	NA	0.00248883	0.00231725	0.284178	0.00270487	0.00196359	0.169772	-0.000344458	0.00198856	0.862643	0.00154325	0.00119653	0.19713	0.49223	No
14111-15	Thrombospondin-2	TSP2	P35442	Adhesive glycoprotein that mediates cell-to-cell and cell-to-matrix interactions. Ligand for CD36 mediating antiangiogenic properties. {ECO:0000269|PubMed:20714802}.	7058	THBS2	Human	Protein	Yes	-7.64291e-05	0.00624635	0.99025	-0.00518131	0.0051444	0.314973	-0.00040912	0.00511746	0.936355	-0.0021	0.00313727	0.503258	0.750932	No	NA	NA	NA	4.19416e-05	0.00261983	0.987244	-0.00384602	0.00225125	0.0889929	-0.000357728	0.00223127	0.872777	-0.00151618	0.00135598	0.263503	0.428631	No
14287-6	Ras-related protein Rab-5C	RAB5C	P51148	Protein transport. Probably involved in vesicular traffic. {ECO:0000250|UniProtKB:P20339}.	5878	RAB5C	Human	Protein	Yes	0.00875964	0.0120977	0.46992	0.00388061	0.00564629	0.492636	-0.00124504	0.00741279	0.866775	0.00281778	0.00421082	0.503384	0.749364	No	NA	NA	NA	0.00634526	0.00505993	0.211392	0.000584433	0.00248403	0.814216	0.000187405	0.00323239	0.953821	0.00121445	0.00183546	0.508191	0.5506	No
12904-180	cubilin	cubilin	O60494	Endocytic receptor which plays a role in lipoprotein, vitamin and iron metabolism by facilitating their uptake (PubMed:9572993, PubMed:10371504, PubMed:11717447, PubMed:11606717, PubMed:14576052). Acts together with LRP2 to mediate endocytosis of high-density lipoproteins, GC, hemoglobin, ALB, TF and SCGB1A1. Acts together with AMN to mediate endocytosis of the CBLIF-cobalamin complex (PubMed:9572993, PubMed:14576052). Binds to ALB, MB, Kappa and lambda-light chains, TF, hemoglobin, GC, SCGB1A1, APOA1, high density lipoprotein, and the CBLIF-cobalamin complex. Ligand binding requires calcium (PubMed:9572993). Serves as important transporter in several absorptive epithelia, including intestine, renal proximal tubules and embryonic yolk sac. May play an important role in the development of the peri-implantation embryo through internalization of APOA1 and cholesterol. Binds to LGALS3 at the maternal-fetal interface. {ECO:0000269|PubMed:10371504, ECO:0000269|PubMed:11606717, ECO:0000269|PubMed:11717447, ECO:0000269|PubMed:14576052, ECO:0000269|PubMed:9572993}.	8029	CUBN	Human	Protein	Yes	0.0064432	0.00539486	0.233857	-0.000736091	0.00295829	0.803733	0.00212287	0.0033525	0.527266	0.00137269	0.00205153	0.503426	0.486368	No	NA	NA	NA	0.00387048	0.00225365	0.0875487	-0.000603751	0.00129976	0.642749	0.000495679	0.00146277	0.735044	0.000506567	0.000892224	0.570199	0.22789	No
14052-26	Protein unc-13 homolog A	UN13A	Q9UPW8	Plays a role in vesicle maturation during exocytosis as a target of the diacylglycerol second messenger pathway. Involved in neurotransmitter release by acting in synaptic vesicle priming prior to vesicle fusion and participates in the activity-dependent refilling of readily releasable vesicle pool (RRP). Essential for synaptic vesicle maturation in most excitatory/glutamatergic but not inhibitory/GABA-mediated synapses. Facilitates neuronal dense core vesicles fusion as well as controls the location and efficiency of their synaptic release (By similarity). Also involved in secretory granule priming in insulin secretion. Plays a role in dendrite formation by melanocytes (PubMed:23999003). {ECO:0000250|UniProtKB:Q4KUS2, ECO:0000250|UniProtKB:Q62768, ECO:0000269|PubMed:23999003}.	23025	UNC13A	Human	Protein	Yes	-0.00237792	0.00384825	0.537373	0.00124922	0.00420196	0.766526	-0.00472145	0.00512705	0.358145	-0.00166108	0.00248295	0.503499	0.647039	No	NA	NA	NA	-0.00057053	0.00161512	0.724303	0.00250466	0.00183937	0.174707	-0.00159169	0.00223733	0.477596	0.000231727	0.0010668	0.828039	0.295536	No
18895-54	Glutathione S-transferase Mu 4	GSTM4	Q03013	Conjugation of reduced glutathione to a wide number of exogenous and endogenous hydrophobic electrophiles (PubMed:8203914, PubMed:8373352). Catalyzes the conjugation of leukotriene A4 with reduced glutathione (GSH) to form leukotriene C4 (PubMed:27791009). Can also catalyzes the transfer of a glutathionyl group from glutathione (GSH) to 13(S),14(S)-epoxy-docosahexaenoic acid to form maresin conjugate in tissue regeneration 1 (MCTR1), a bioactive lipid mediator that possess potent anti-inflammatory and proresolving actions (PubMed:27791009). {ECO:0000269|PubMed:27791009, ECO:0000269|PubMed:8203914, ECO:0000269|PubMed:8373352}.	2948	GSTM4	Human	Protein	Yes	-0.00945112	0.0230036	0.681648	0.020021	0.0132988	0.133657	-0.00783191	0.0174327	0.653696	0.00642131	0.00960715	0.503886	0.334482	No	NA	NA	NA	-0.00575774	0.00964331	0.551178	0.00615745	0.00586063	0.29459	-0.00236974	0.00760307	0.755586	0.00133577	0.00418241	0.74944	0.482996	No
8520-8	Disintegrin and metalloproteinase domain-containing protein 30	ADA30	Q9UKF2	Plays a role in lysosomal amyloid precursor protein (APP) processing by cleaving and activating CTSD/cathepsin D which leads to APP degradation (PubMed:27333034). {ECO:0000269|PubMed:27333034}.	11085	ADAM30	Human	Protein	Yes	0.00166146	0.00389222	0.669965	0.00306167	0.00417087	0.463704	-0.00511958	0.00288485	0.0773782	-0.00135231	0.00202589	0.504444	0.180428	No	NA	NA	NA	0.00161283	0.00162901	0.323415	0.0011281	0.00183385	0.539096	-0.00312495	0.00124897	0.013097	-0.000805978	0.00087196	0.355315	0.0339727	No
3800-71	Creatine kinase B-type	CK-BB	P12277	Reversibly catalyzes the transfer of phosphate between ATP and various phosphogens (e.g. creatine phosphate) (PubMed:8186255). Creatine kinase isoenzymes play a central role in energy transduction in tissues with large, fluctuating energy demands, such as skeletal muscle, heart, brain and spermatozoa (Probable). Acts as a key regulator of adaptive thermogenesis as part of the futile creatine cycle: localizes to the mitochondria of thermogenic fat cells and acts by mediating phosphorylation of creatine to initiate a futile cycle of creatine phosphorylation and dephosphorylation (By similarity). During the futile creatine cycle, creatine and N-phosphocreatine are in a futile cycle, which dissipates the high energy charge of N-phosphocreatine as heat without performing any mechanical or chemical work (By similarity). {ECO:0000250|UniProtKB:Q04447, ECO:0000269|PubMed:8186255, ECO:0000305}.	1152	CKB	Human	Protein	Yes	0.00464102	0.00991543	0.640284	0.00488511	0.00505452	0.334878	-0.00134338	0.0054206	0.804504	0.002312	0.00346383	0.504473	0.680765	No	NA	NA	NA	0.00264706	0.00415664	0.525013	0.00268709	0.00221885	0.227201	0.00172883	0.00236093	0.464806	0.00229146	0.00150687	0.128341	0.953181	No
19189-2	Ubiquitin carboxyl-terminal hydrolase 14	UBP14	P54578	Proteasome-associated deubiquitinase which releases ubiquitin from the proteasome targeted ubiquitinated proteins. Ensures the regeneration of ubiquitin at the proteasome (PubMed:18162577, PubMed:28396413). Is a reversibly associated subunit of the proteasome and a large fraction of proteasome-free protein exists within the cell (PubMed:18162577). Required for the degradation of the chemokine receptor CXCR4 which is critical for CXCL12-induced cell chemotaxis (PubMed:19106094). Serves also as a physiological inhibitor of endoplasmic reticulum-associated degradation (ERAD) under the non-stressed condition by inhibiting the degradation of unfolded endoplasmic reticulum proteins via interaction with ERN1 (PubMed:19135427). Indispensable for synaptic development and function at neuromuscular junctions (NMJs) (By similarity). Plays a role in the innate immune defense against viruses by stabilizing the viral DNA sensor CGAS and thus inhibiting its autophagic degradation (PubMed:27666593). {ECO:0000250|UniProtKB:Q9JMA1, ECO:0000269|PubMed:18162577, ECO:0000269|PubMed:19106094, ECO:0000269|PubMed:19135427, ECO:0000269|PubMed:27666593, ECO:0000269|PubMed:28396413}.	9097	USP14	Human	Protein	Yes	0.00252331	0.00685148	0.713074	-0.0020767	0.0033181	0.532057	-0.00254661	0.00431185	0.555407	-0.00163843	0.00245502	0.50453	0.806231	No	NA	NA	NA	0.0026018	0.00286839	0.365536	-0.00160322	0.00145562	0.271942	-0.000527484	0.00188129	0.779453	-0.000672873	0.00106841	0.528831	0.423623	No
13507-51	Tumor necrosis factor receptor type 1-associated DEATH domain protein	TRADD	Q15628	Adapter molecule for TNFRSF1A/TNFR1 that specifically associates with the cytoplasmic domain of activated TNFRSF1A/TNFR1 mediating its interaction with FADD (PubMed:7758105, PubMed:8612133, PubMed:23955153). Overexpression of TRADD leads to two major TNF-induced responses, apoptosis and activation of NF-kappa-B (PubMed:7758105, PubMed:8612133). The nuclear form acts as a tumor suppressor by preventing ubiquitination and degradation of isoform p19ARF/ARF of CDKN2A by TRIP12: acts by interacting with TRIP12, leading to disrupt interaction between TRIP12 and isoform p19ARF/ARF of CDKN2A (By similarity). {ECO:0000250|UniProtKB:Q3U0V2, ECO:0000269|PubMed:23955153, ECO:0000269|PubMed:7758105, ECO:0000269|PubMed:8612133}.	8717	TRADD	Human	Protein	Yes	-0.00439259	0.00699896	0.531023	0.00105863	0.00440513	0.810311	0.00822998	0.00575626	0.154249	0.00208822	0.00312918	0.504556	0.358712	No	NA	NA	NA	-0.00215326	0.00293436	0.463978	-0.000691003	0.00193582	0.721472	0.00117226	0.00252059	0.642351	-0.000462559	0.00136034	0.733833	0.681619	No
6354-13	Hephaestin-like protein 1	HPHL1	Q6MZM0	Is a copper-binding glycoprotein with ferroxidase activity. It oxidizes Fe(2+) to Fe(3+) without releasing radical oxygen species (PubMed:31125343). May be involved in the regulation of intracellular iron content (PubMed:31125343). {ECO:0000269|PubMed:31125343}.	341208	HEPHL1	Human	Protein	Yes	0.00121451	0.0034741	0.727038	0.00250877	0.00288325	0.385197	-0.000442876	0.00329618	0.893244	0.00122515	0.00184057	0.505642	0.796802	No	NA	NA	NA	0.00101221	0.0014557	0.487698	0.00112735	0.00126714	0.374621	-0.000628451	0.00143665	0.662233	0.000554265	0.000795756	0.486099	0.612245	No
9925-56	Scavenger receptor class F member 2	SREC-II	Q96GP6	Probable adhesion protein, which mediates homophilic and heterophilic interactions. In contrast to SCARF1, it poorly mediates the binding and degradation of acetylated low density lipoprotein (Ac-LDL) (By similarity). {ECO:0000250}.	91179	SCARF2	Human	Protein	Yes	-0.00447074	0.00611429	0.46557	-0.00308973	0.00305764	0.313384	0.00169283	0.00347257	0.626413	-0.00142952	0.00214849	0.50582	0.508983	No	NA	NA	NA	-0.00277826	0.00256007	0.279211	0.000134549	0.00134702	0.920526	0.00114782	0.00151296	0.448891	0.000132996	0.00093635	0.887051	0.418306	No
10021-1	Fc_MOUSE	Fc_MOUSE	Q99LC4	NA			Mouse	Protein	No	-0.00298916	0.00787204	0.704583	-0.0011303	0.00405748	0.780838	0.0104877	0.00558253	0.0616491	0.00201561	0.00302938	0.505824	0.191236	No	NA	NA	NA	-0.000582456	0.00330266	0.860201	-0.000906109	0.00178259	0.611752	0.0029774	0.00244569	0.224791	0.000277605	0.00132041	0.833479	0.421609	No
10008-43	Guanylyl cyclase-activating protein 1	GUC1A	P43080	Stimulates retinal guanylyl cyclase when free calcium ions concentration is low and inhibits guanylyl cyclase when free calcium ions concentration is elevated (PubMed:19459154, PubMed:30622141, PubMed:18706439, PubMed:30184081). This Ca(2+)-sensitive regulation of retinal guanylyl cyclase is a key event in recovery of the dark state of rod photoreceptors following light exposure (By similarity). May be involved in cone photoreceptor light response and recovery of response in bright light (By similarity). {ECO:0000250|UniProtKB:P43081, ECO:0000250|UniProtKB:P46065, ECO:0000269|PubMed:18706439, ECO:0000269|PubMed:30184081, ECO:0000269|PubMed:30622141}.	2978	GUCA1A	Human	Protein	Yes	-0.00597019	0.00749132	0.426487	0.00243728	0.00620936	0.695061	-0.00374399	0.00501112	0.455802	-0.00230042	0.00345903	0.50602	0.635999	No	NA	NA	NA	-0.00410994	0.00313299	0.191178	-0.000519473	0.00272987	0.849258	0.00100614	0.00218677	0.645909	-0.0006245	0.00149875	0.676912	0.407551	No
2911-27	Midkine	Midkine	P21741	Secreted protein that functions as cytokine and growth factor and mediates its signal through cell-surface proteoglycan and non-proteoglycan receptors (PubMed:18469519, PubMed:12573468, PubMed:12122009, PubMed:10212223, PubMed:24458438, PubMed:15466886, PubMed:12084985, PubMed:10772929). Binds cell-surface proteoglycan receptors via their chondroitin sulfate (CS) groups (PubMed:12084985, PubMed:10212223). Thereby regulates many processes like inflammatory response, cell proliferation, cell adhesion, cell growth, cell survival, tissue regeneration, cell differentiation and cell migration (PubMed:12573468, PubMed:12122009, PubMed:10212223, PubMed:10683378, PubMed:24458438, PubMed:22323540, PubMed:12084985, PubMed:15466886, PubMed:10772929). Participates in inflammatory processes by exerting two different activities. Firstly, mediates neutrophils and macrophages recruitment to the sites of inflammation both by direct action by cooperating namely with ITGB2 via LRP1 and by inducing chemokine expression (PubMed:10683378, PubMed:24458438). This inflammation can be accompanied by epithelial cell survival and smooth muscle cell migration after renal and vessel damage, respectively (PubMed:10683378). Secondly, suppresses the development of tolerogenic dendric cells thereby inhibiting the differentiation of regulatory T cells and also promote T cell expansion through NFAT signaling and Th1 cell differentiation (PubMed:22323540). Promotes tissue regeneration after injury or trauma. After heart damage negatively regulates the recruitment of inflammatory cells and mediates cell survival through activation of anti-apoptotic signaling pathways via MAPKs and AKT pathways through the activation of angiogenesis (By similarity). Also facilitates liver regeneration as well as bone repair by recruiting macrophage at trauma site and by promoting cartilage development by facilitating chondrocyte differentiation (By similarity). Plays a role in brain by promoting neural precursor cells survival and growth through interaction with heparan sulfate proteoglycans (By similarity). Binds PTPRZ1 and promotes neuronal migration and embryonic neurons survival (PubMed:10212223). Binds SDC3 or GPC2 and mediates neurite outgrowth and cell adhesion (PubMed:12084985, PubMed:1768439). Binds chondroitin sulfate E and heparin leading to inhibition of neuronal cell adhesion induced by binding with GPC2 (PubMed:12084985). Binds CSPG5 and promotes elongation of oligodendroglial precursor-like cells (By similarity). Also binds ITGA6:ITGB1 complex; this interaction mediates MDK-induced neurite outgrowth (PubMed:15466886, PubMed:1768439). Binds LRP1; promotes neuronal survival (PubMed:10772929). Binds ITGA4:ITGB1 complex; this interaction mediates MDK-induced osteoblast cells migration through PXN phosphorylation (PubMed:15466886). Binds anaplastic lymphoma kinase (ALK) which induces ALK activation and subsequent phosphorylation of the insulin receptor substrate (IRS1), followed by the activation of mitogen-activated protein kinase (MAPK) and PI3-kinase, and the induction of cell proliferation (PubMed:12122009). Promotes epithelial to mesenchymal transition through interaction with NOTCH2 (PubMed:18469519). During arteriogenesis, plays a role in vascular endothelial cell proliferation by inducing VEGFA expression and release which in turn induces nitric oxide synthase expression. Moreover activates vasodilation through nitric oxide synthase activation (By similarity). Negatively regulates bone formation in response to mechanical load by inhibiting Wnt/beta-catenin signaling in osteoblasts (By similarity). In addition plays a role in hippocampal development, working memory, auditory response, early fetal adrenal gland development and the female reproductive system (By similarity). {ECO:0000250|UniProtKB:P12025, ECO:0000250|UniProtKB:Q9R1S9, ECO:0000269|PubMed:10212223, ECO:0000269|PubMed:10683378, ECO:0000269|PubMed:10772929, ECO:0000269|PubMed:12084985, ECO:0000269|PubMed:12122009, ECO:0000269|PubMed:12573468, ECO:0000269|PubMed:15466886, ECO:0000269|PubMed:1768439, ECO:0000269|PubMed:18469519, ECO:0000269|PubMed:22323540, ECO:0000269|PubMed:24458438}.	4192	MDK	Human	Protein	Yes	0.0110937	0.00754494	0.143138	0.00374277	0.0041277	0.365548	-0.00385935	0.00461394	0.403833	0.00189287	0.00284863	0.506381	0.197677	No	NA	NA	NA	0.00454965	0.00316528	0.152277	0.000758337	0.0018169	0.676814	-0.00181711	0.00201127	0.367295	0.000360992	0.0012404	0.77103	0.226302	No
6321-65	Protocadherin gamma-A10	PCDGA	Q9Y5H3	Potential calcium-dependent cell-adhesion protein. May be involved in the establishment and maintenance of specific neuronal connections in the brain.	56106	PCDHGA10	Human	Protein	Yes	0.00321908	0.0153053	0.833642	-0.00208724	0.00640566	0.744857	-0.00618428	0.0076846	0.42185	-0.00311254	0.00468428	0.506392	0.836717	No	NA	NA	NA	-0.00493525	0.00640995	0.442304	0.00137347	0.00281455	0.626051	-0.00289631	0.00334994	0.388234	-0.000854562	0.00204259	0.675675	0.49574	No
3379-29	Protein kinase C iota type	KPCI	P41743	Calcium- and diacylglycerol-independent serine/ threonine-protein kinase that plays a general protective role against apoptotic stimuli, is involved in NF-kappa-B activation, cell survival, differentiation and polarity, and contributes to the regulation of microtubule dynamics in the early secretory pathway. Is necessary for BCR-ABL oncogene-mediated resistance to apoptotic drug in leukemia cells, protecting leukemia cells against drug-induced apoptosis. In cultured neurons, prevents amyloid beta protein-induced apoptosis by interrupting cell death process at a very early step. In glioblastoma cells, may function downstream of phosphatidylinositol 3-kinase (PI(3)K) and PDPK1 in the promotion of cell survival by phosphorylating and inhibiting the pro-apoptotic factor BAD. Can form a protein complex in non-small cell lung cancer (NSCLC) cells with PARD6A and ECT2 and regulate ECT2 oncogenic activity by phosphorylation, which in turn promotes transformed growth and invasion. In response to nerve growth factor (NGF), acts downstream of SRC to phosphorylate and activate IRAK1, allowing the subsequent activation of NF-kappa-B and neuronal cell survival. Functions in the organization of the apical domain in epithelial cells by phosphorylating EZR. This step is crucial for activation and normal distribution of EZR at the early stages of intestinal epithelial cell differentiation. Forms a protein complex with LLGL1 and PARD6B independently of PARD3 to regulate epithelial cell polarity. Plays a role in microtubule dynamics in the early secretory pathway through interaction with RAB2A and GAPDH and recruitment to vesicular tubular clusters (VTCs). In human coronary artery endothelial cells (HCAEC), is activated by saturated fatty acids and mediates lipid-induced apoptosis. Involved in early synaptic long term potentiation phase in CA1 hippocampal cells and short term memory formation (By similarity). {ECO:0000250|UniProtKB:F1M7Y5, ECO:0000269|PubMed:10356400, ECO:0000269|PubMed:10467349, ECO:0000269|PubMed:10906326, ECO:0000269|PubMed:11042363, ECO:0000269|PubMed:11724794, ECO:0000269|PubMed:12871960, ECO:0000269|PubMed:14684752, ECO:0000269|PubMed:15994303, ECO:0000269|PubMed:18270268, ECO:0000269|PubMed:19327373, ECO:0000269|PubMed:21189248, ECO:0000269|PubMed:21419810, ECO:0000269|PubMed:8226978, ECO:0000269|PubMed:9346882}.	5584	PRKCI	Human	Protein	Yes	0.0220119	0.0136522	0.108567	-0.00287956	0.00740409	0.69772	0.00515044	0.00936526	0.582926	0.00355049	0.00534461	0.50649	0.2709	No	NA	NA	NA	0.0106724	0.00571264	0.0632892	-0.000528248	0.00325517	0.871236	0.00686034	0.00405943	0.0924884	0.00373444	0.00232056	0.107555	0.150863	No
5383-14	Tumor necrosis factor receptor superfamily member 13C	BAFF Receptor	Q96RJ3	B-cell receptor specific for TNFSF13B/TALL1/BAFF/BLyS. Promotes the survival of mature B-cells and the B-cell response. {ECO:0000269|PubMed:11591325, ECO:0000269|PubMed:12387744}.	115650	TNFRSF13C	Human	Protein	Yes	0.0302746	0.0181643	0.0972366	0.000721025	0.00799636	0.928236	0.000974452	0.00984514	0.921248	0.0039013	0.0058735	0.50655	0.308099	No	NA	NA	NA	0.0169225	0.0075746	0.0266538	0.000706751	0.00351428	0.840802	0.00179554	0.00429113	0.676051	0.00294476	0.002559	0.249837	0.143519	No
13474-40	Glutathione S-transferase kappa 1	GSTK1	Q9Y2Q3	Glutathione S-transferase that catalyzes the conjugation of glutathione to exogenous and endogenous compounds (PubMed:14709161, PubMed:14742434). Significant glutathione conjugating activity is found only with the model substrate, 1-chloro-2,4-dinitrobenzene (CDNB) (PubMed:14709161). {ECO:0000269|PubMed:14709161, ECO:0000269|PubMed:14742434}.	373156	GSTK1	Human	Protein	Yes	0.0175696	0.017498	0.316626	0.00151156	0.0088774	0.864956	0.00336315	0.0116264	0.772656	0.00434392	0.00654378	0.506803	0.711699	No	NA	NA	NA	0.0114097	0.00731143	0.120315	0.000528891	0.00390187	0.892304	0.00565981	0.00505568	0.264184	0.00380209	0.0028454	0.181475	0.382623	No
12849-25	GSK3-beta interaction protein	GSKIP	Q9P0R6	A-kinase anchoring protein for GSK3B and PKA that regulates or facilitates their kinase activity towards their targets (PubMed:27484798, PubMed:25920809, PubMed:16981698). The ternary complex enhances Wnt-induced signaling by facilitating the GSK3B- and PKA-induced phosphorylation of beta-catenin leading to beta-catenin degradation and stabilization respectively (PubMed:27484798, PubMed:16981698). Upon cAMP activation, the ternary complex contributes to neuroprotection against oxidative stress-induced apoptosis by facilitating the PKA-induced phosphorylation of DML1 and PKA-induced inactivation of GSK3B (PubMed:25920809). During neurite outgrowth promotes neuron proliferation; while increases beta-catenin-induced transcriptional activity through GSK3B kinase activity inhibition, reduces N-cadherin level to promote cell cycle progression (PubMed:19830702). {ECO:0000269|PubMed:16981698, ECO:0000269|PubMed:19830702, ECO:0000269|PubMed:25920809, ECO:0000269|PubMed:27484798}.		GSKIP	Human	Protein	Yes	0.00220227	0.0043861	0.616183	-0.00730792	0.00373985	0.0519777	0.00472236	0.00566736	0.40563	-0.00168807	0.00254318	0.506842	0.115082	No	NA	NA	NA	0.000629965	0.00184026	0.73249	-0.00219775	0.0016514	0.18464	0.00303887	0.00246642	0.219264	-0.000145595	0.00110006	0.894706	0.183704	No
9909-4	Fc_MOUSE	Fc_MOUSE	Q99LC4	NA			Mouse	Protein	No	-0.00906157	0.0143425	0.528286	0.0107765	0.00865489	0.214425	0.00143717	0.00785278	0.85496	0.0035762	0.00538948	0.506977	0.462383	No	NA	NA	NA	-0.00392877	0.00601505	0.514453	0.00328365	0.00381103	0.389849	-0.00141164	0.00342296	0.680456	-1.64085e-05	0.00234507	0.994417	0.511958	No
13686-2	Interleukin-5 receptor subunit alpha	IL-5 Ra	Q01344	Cell surface receptor that plays an important role in the survival, differentiation, and chemotaxis of eosinophils (PubMed:9378992). Acts by forming an heterodimeric receptor with CSF2RB subunit and subsequently binding to interleukin-5 (PubMed:1495999, PubMed:22528658). In unstimulated conditions, interacts constitutively with JAK2. Heterodimeric receptor activation leads to JAK2 stimulation and subsequent activation of the JAK-STAT pathway (PubMed:9516124). {ECO:0000269|PubMed:1495999, ECO:0000269|PubMed:22528658, ECO:0000269|PubMed:9378992, ECO:0000269|PubMed:9516124}.	3568	IL5RA	Human	Protein	Yes	-0.0172018	0.010742	0.110974	-0.00481179	0.00616773	0.43615	0.00749272	0.00774318	0.334309	-0.00291671	0.00440087	0.507485	0.159603	No	NA	NA	NA	-0.00993311	0.00447776	0.0277301	-0.000261731	0.00271457	0.923278	0.002127	0.00338052	0.529893	-0.00126262	0.0019136	0.509372	0.0866926	No
6986-17	Heparan sulfate glucosamine 3-O-sulfotransferase 3B1	HS3SB	Q9Y662	Sulfotransferase that utilizes 3'-phospho-5'-adenylyl sulfate (PAPS) to catalyze the transfer of a sulfo group to an N-unsubstituted glucosamine linked to a 2-O-sulfo iduronic acid unit on heparan sulfate (PubMed:10520990, PubMed:9988768). Catalyzes the O-sulfation of glucosamine in IdoUA2S-GlcNS and also in IdoUA2S-GlcNH2 (PubMed:10520990, PubMed:9988768). The substrate-specific O-sulfation generates an enzyme-modified heparan sulfate which acts as a binding receptor to Herpes simplex virus-1 (HSV-1) and permits its entry (PubMed:10520990). Unlike HS3ST1/3-OST-1, does not convert non-anticoagulant heparan sulfate to anticoagulant heparan sulfate (PubMed:9988768). {ECO:0000269|PubMed:10520990, ECO:0000269|PubMed:9988768}.	9953	HS3ST3B1	Human	Protein	Yes	-0.000820798	0.00456543	0.857515	0.00286529	0.00302727	0.34495	0.000531022	0.00478046	0.911656	0.00147626	0.00223131	0.508221	0.777718	No	NA	NA	NA	-0.00198688	0.00190949	0.29943	0.00109722	0.0013312	0.410711	-0.000417885	0.00208429	0.841286	-2.05392e-05	0.000967301	0.983059	0.406202	No
17150-8	10 kDa heat shock protein, mitochondrial	HSP 10	P61604	Co-chaperonin implicated in mitochondrial protein import and macromolecular assembly. Together with Hsp60, facilitates the correct folding of imported proteins. May also prevent misfolding and promote the refolding and proper assembly of unfolded polypeptides generated under stress conditions in the mitochondrial matrix (PubMed:7912672, PubMed:1346131, PubMed:11422376). The functional units of these chaperonins consist of heptameric rings of the large subunit Hsp60, which function as a back-to-back double ring. In a cyclic reaction, Hsp60 ring complexes bind one unfolded substrate protein per ring, followed by the binding of ATP and association with 2 heptameric rings of the co-chaperonin Hsp10. This leads to sequestration of the substrate protein in the inner cavity of Hsp60 where, for a certain period of time, it can fold undisturbed by other cell components. Synchronous hydrolysis of ATP in all Hsp60 subunits results in the dissociation of the chaperonin rings and the release of ADP and the folded substrate protein (Probable). {ECO:0000269|PubMed:11422376, ECO:0000269|PubMed:1346131, ECO:0000269|PubMed:7912672, ECO:0000305|PubMed:25918392}.	3336	HSPE1	Human	Protein	Yes	0.0213841	0.0177378	0.2295	0.00196464	0.008673	0.821007	0.00113611	0.0113053	0.920047	0.00423817	0.00641545	0.508857	0.58322	No	NA	NA	NA	0.0131755	0.00740617	0.0768574	0.00154988	0.00381094	0.684635	0.00460843	0.00491951	0.349935	0.00418469	0.00279066	0.133736	0.375474	No
11186-12	Transmembrane protein 52	TMM52	Q8NDY8	NA		TMEM52	Human	Protein	Yes	-0.0112133	0.00965592	0.246997	0.00129216	0.00641139	0.840464	-0.00321387	0.00691279	0.642464	-0.0027883	0.00422656	0.50944	0.557067	No	NA	NA	NA	-0.00464645	0.00405021	0.252751	0.00126598	0.00281688	0.653571	-0.00266111	0.00301022	0.377675	-0.00140367	0.00183387	0.444027	0.424491	No
8003-57	Leucine-rich repeat LGI family member 3	LGI3	Q8N145	May participate in the regulation of neuronal exocytosis. {ECO:0000250}.	203190	LGI3	Human	Protein	Yes	0.000649586	0.00711625	0.927366	0.00491111	0.0030827	0.112589	-0.0076892	0.00537221	0.153805	0.00164883	0.00250293	0.51005	0.124868	No	NA	NA	NA	0.000209931	0.0029847	0.944001	0.00310202	0.00134643	0.022176	-0.00339786	0.00234214	0.148314	0.00131802	0.00108711	0.225358	0.0511102	No
13105-7	Synaptosomal-associated protein 25	SNP25	P60880	t-SNARE involved in the molecular regulation of neurotransmitter release. May play an important role in the synaptic function of specific neuronal systems. Associates with proteins involved in vesicle docking and membrane fusion. Regulates plasma membrane recycling through its interaction with CENPF. Modulates the gating characteristics of the delayed rectifier voltage-dependent potassium channel KCNB1 in pancreatic beta cells. {ECO:0000250|UniProtKB:P60881}.	6616	SNAP25	Human	Protein	Yes	0.00752249	0.00683306	0.27235	-0.00870794	0.016426	0.596563	-0.00519629	0.0171274	0.761887	0.00389467	0.00592009	0.51062	0.56207	No	NA	NA	NA	0.00216331	0.00287079	0.452058	0.00278277	0.00722173	0.700368	0.001352	0.0074691	0.856529	0.00214649	0.0025123	0.392889	0.99049	No
19259-176	Eukaryotic translation initiation factor 2 subunit 1	IF2A	P05198	Functions in the early steps of protein synthesis by forming a ternary complex with GTP and initiator tRNA (PubMed:16289705). This complex binds to a 40S ribosomal subunit, followed by mRNA binding to form a 43S pre-initiation complex (PubMed:16289705). Junction of the 60S ribosomal subunit to form the 80S initiation complex is preceded by hydrolysis of the GTP bound to eIF-2 and release of an eIF-2-GDP binary complex (PubMed:16289705). In order for eIF-2 to recycle and catalyze another round of initiation, the GDP bound to eIF-2 must exchange with GTP by way of a reaction catalyzed by eIF-2B (PubMed:16289705). EIF2S1/eIF-2-alpha is a key component of the integrated stress response (ISR), required for adaptation to various stress: phosphorylation by metabolic-stress sensing protein kinases (EIF2AK1/HRI, EIF2AK2/PKR, EIF2AK3/PERK and EIF2AK4/GCN2) in response to stress converts EIF2S1/eIF-2-alpha in a global protein synthesis inhibitor, leading to an attenuation of cap-dependent translation, while concomitantly initiating the preferential translation of ISR-specific mRNAs, such as the transcriptional activators ATF4 and QRICH1, and hence allowing ATF4- and QRICH1-mediated reprogramming (PubMed:19131336, PubMed:33384352). {ECO:0000269|PubMed:16289705, ECO:0000269|PubMed:19131336, ECO:0000269|PubMed:33384352}.	1965	EIF2S1	Human	Protein	Yes	0.0161977	0.00993278	0.10462	0.00037824	0.00451728	0.933347	0.000380403	0.00610078	0.95034	0.00224318	0.00340979	0.510626	0.326702	No	NA	NA	NA	0.00841542	0.0041502	0.044001	0.00092602	0.00198446	0.641229	0.0010917	0.0026591	0.681812	0.00193669	0.00148509	0.192204	0.246933	No
3892-21	Mediator of RNA polymerase II transcription subunit 1	MED-1	Q15648	Component of the Mediator complex, a coactivator involved in the regulated transcription of nearly all RNA polymerase II-dependent genes. Mediator functions as a bridge to convey information from gene-specific regulatory proteins to the basal RNA polymerase II transcription machinery. Mediator is recruited to promoters by direct interactions with regulatory proteins and serves as a scaffold for the assembly of a functional preinitiation complex with RNA polymerase II and the general transcription factors (PubMed:10406464, PubMed:11867769, PubMed:12037571, PubMed:12218053, PubMed:12556447, PubMed:14636573, PubMed:15340084, PubMed:15471764, PubMed:15989967, PubMed:16574658, PubMed:9653119). Acts as a coactivator for GATA1-mediated transcriptional activation during erythroid differentiation of K562 erythroleukemia cells (PubMed:24245781). {ECO:0000269|PubMed:10406464, ECO:0000269|PubMed:11867769, ECO:0000269|PubMed:12037571, ECO:0000269|PubMed:12218053, ECO:0000269|PubMed:12556447, ECO:0000269|PubMed:14636573, ECO:0000269|PubMed:15340084, ECO:0000269|PubMed:15471764, ECO:0000269|PubMed:15989967, ECO:0000269|PubMed:16574658, ECO:0000269|PubMed:24245781, ECO:0000269|PubMed:9653119}.	5469	MED1	Human	Protein	Yes	0.00252671	0.00761109	0.740276	-0.00580831	0.004177	0.165787	0.000773619	0.00404688	0.848578	-0.00178453	0.00271524	0.511035	0.43858	No	NA	NA	NA	0.000859446	0.00319254	0.788068	-0.00180446	0.00183995	0.327828	0.00157522	0.00176143	0.372172	8.24555e-05	0.00118196	0.944383	0.400687	No
6549-60	V-set and transmembrane domain-containing protein 2-like protein	VTM2L	Q96N03	NA	128434	VSTM2L	Human	Protein	Yes	-0.00399912	0.0087363	0.647654	-0.00763592	0.00564484	0.177551	0.0155522	0.00574151	0.00730068	0.00240233	0.00365586	0.511105	0.0114197	No	NA	NA	NA	-3.72395e-05	0.00366619	0.991906	-0.00396476	0.00247687	0.110894	0.00657005	0.0025061	0.00937966	0.00100109	0.00158785	0.52839	0.0109011	No
3797-1	Cadherin-2	Cadherin-2	P19022	Calcium-dependent cell adhesion protein; preferentially mediates homotypic cell-cell adhesion by dimerization with a CDH2 chain from another cell. Cadherins may thus contribute to the sorting of heterogeneous cell types. Acts as a regulator of neural stem cells quiescence by mediating anchorage of neural stem cells to ependymocytes in the adult subependymal zone: upon cleavage by MMP24, CDH2-mediated anchorage is affected, leading to modulate neural stem cell quiescence. Plays a role in cell-to-cell junction formation between pancreatic beta cells and neural crest stem (NCS) cells, promoting the formation of processes by NCS cells (By similarity). Required for proper neurite branching. Required for pre- and postsynaptic organization (By similarity). CDH2 may be involved in neuronal recognition mechanism. In hippocampal neurons, may regulate dendritic spine density. {ECO:0000250|UniProtKB:P10288, ECO:0000250|UniProtKB:P15116, ECO:0000269|PubMed:31585109}.	1000	CDH2	Human	Protein	Yes	0.0059835	0.0113139	0.597525	0.0030746	0.00443667	0.489052	0.00021823	0.00463154	0.962463	0.00202519	0.00308266	0.511205	0.847656	No	NA	NA	NA	0.00633573	0.00472625	0.181687	0.00273192	0.00194332	0.161214	-3.44896e-05	0.0020195	0.98639	0.00180003	0.00134261	0.180018	0.372295	No
9475-22	Epididymal secretory glutathione peroxidase	GPX5	O75715	Protects cells and enzymes from oxidative damage, by catalyzing the reduction of hydrogen peroxide, lipid peroxides and organic hydroperoxide, by glutathione. May constitute a glutathione peroxidase-like protective system against peroxide damage in sperm membrane lipids.	2880	GPX5	Human	Protein	Yes	0.0120755	0.00966101	0.212881	-0.00792851	0.00818967	0.334067	-0.00799497	0.0073149	0.275636	-0.00311989	0.00475047	0.51134	0.195655	No	NA	NA	NA	0.00506269	0.00405201	0.213062	0.00124043	0.00360629	0.731206	-0.00471491	0.00318213	0.139896	-0.000261667	0.00205606	0.898729	0.145252	No
8057-78	Fc_MOUSE	Fc_MOUSE	Q99LC4	NA			Mouse	Protein	No	-0.0160236	0.00847235	0.0601246	0.00125682	0.00495045	0.799829	-0.000510233	0.00645743	0.937095	-0.00233978	0.00356421	0.511526	0.200218	No	NA	NA	NA	-0.00630249	0.00355752	0.0780814	0.00185885	0.00217247	0.393143	-0.000448605	0.00281551	0.873557	-0.000385389	0.00154849	0.803453	0.147039	No
6262-14	Interleukin-17 receptor B	IL-17B R	Q9NRM6	Receptor for the pro-inflammatory cytokines IL17B and IL17E. May play a role in controlling the growth and/or differentiation of hematopoietic cells. {ECO:0000269|PubMed:11058597}.	55540	IL17RB	Human	Protein	Yes	0.0165917	0.0144684	0.252942	-0.00431097	0.00704298	0.541115	-0.00850223	0.00833351	0.308764	-0.00330679	0.00504201	0.511921	0.316563	No	NA	NA	NA	0.00956604	0.0060494	0.115486	-0.00123015	0.00309706	0.69161	-0.000352586	0.00364241	0.922976	0.000514961	0.00219817	0.814777	0.270789	No
4272-46	Glucose-6-phosphate isomerase	PHI	P06744	In the cytoplasm, catalyzes the conversion of glucose-6-phosphate to fructose-6-phosphate, the second step in glycolysis, and the reverse reaction during gluconeogenesis (PubMed:28803808). Besides it's role as a glycolytic enzyme, also acts as a secreted cytokine: acts as an angiogenic factor (AMF) that stimulates endothelial cell motility (PubMed:11437381). Acts as a neurotrophic factor, neuroleukin, for spinal and sensory neurons (PubMed:3352745, PubMed:11004567). It is secreted by lectin-stimulated T-cells and induces immunoglobulin secretion (PubMed:3352745, PubMed:11004567). {ECO:0000269|PubMed:11004567, ECO:0000269|PubMed:11437381, ECO:0000269|PubMed:28803808, ECO:0000269|PubMed:3352745}.	2821	GPI	Human	Protein	Yes	0.0146515	0.0125468	0.244388	0.00310836	0.00512933	0.54515	-0.00230315	0.00712837	0.746938	0.00259039	0.0039516	0.512128	0.495213	No	NA	NA	NA	0.00926476	0.005238	0.0785557	0.0015922	0.00225375	0.480654	0.000824795	0.00310844	0.791002	0.00218666	0.00172307	0.204423	0.352127	No
2849-49	Allograft inflammatory factor 1	AIF1	P55008	Actin-binding protein that enhances membrane ruffling and RAC activation. Enhances the actin-bundling activity of LCP1. Binds calcium. Plays a role in RAC signaling and in phagocytosis. May play a role in macrophage activation and function. Promotes the proliferation of vascular smooth muscle cells and of T-lymphocytes. Enhances lymphocyte migration. Plays a role in vascular inflammation. {ECO:0000269|PubMed:15117732, ECO:0000269|PubMed:16049345, ECO:0000269|PubMed:18699778}.	199	AIF1	Human	Protein	Yes	0.00585902	0.00739638	0.429273	-0.000363554	0.00399861	0.92764	-0.00813492	0.00511991	0.113564	-0.00189938	0.00289921	0.512379	0.255241	No	NA	NA	NA	0.00274734	0.00310087	0.376755	0.000502977	0.00175716	0.774964	-0.00318316	0.002235	0.155837	-0.000300309	0.00126182	0.811883	0.241871	No
13511-29	DNA-binding protein SATB1	SATB1	Q01826	Crucial silencing factor contributing to the initiation of X inactivation mediated by Xist RNA that occurs during embryogenesis and in lymphoma (By similarity). Binds to DNA at special AT-rich sequences, the consensus SATB1-binding sequence (CSBS), at nuclear matrix- or scaffold-associated regions. Thought to recognize the sugar-phosphate structure of double-stranded DNA. Transcriptional repressor controlling nuclear and viral gene expression in a phosphorylated and acetylated status-dependent manner, by binding to matrix attachment regions (MARs) of DNA and inducing a local chromatin-loop remodeling. Acts as a docking site for several chromatin remodeling enzymes (e.g. PML at the MHC-I locus) and also by recruiting corepressors (HDACs) or coactivators (HATs) directly to promoters and enhancers. Modulates genes that are essential in the maturation of the immune T-cell CD8SP from thymocytes. Required for the switching of fetal globin species, and beta- and gamma-globin genes regulation during erythroid differentiation. Plays a role in chromatin organization and nuclear architecture during apoptosis. Interacts with the unique region (UR) of cytomegalovirus (CMV). Alu-like motifs and SATB1-binding sites provide a unique chromatin context which seems preferentially targeted by the HIV-1 integration machinery. Moreover, HIV-1 Tat may overcome SATB1-mediated repression of IL2 and IL2RA (interleukin) in T-cells by binding to the same domain than HDAC1. Delineates specific epigenetic modifications at target gene loci, directly up-regulating metastasis-associated genes while down-regulating tumor-suppressor genes. Reprograms chromatin organization and the transcription profiles of breast tumors to promote growth and metastasis. Promotes neuronal differentiation of neural stem/progenitor cells in the adult subventricular zone, possibly by positively regulating the expression of NEUROD1 (By similarity). {ECO:0000250|UniProtKB:Q60611, ECO:0000269|PubMed:10595394, ECO:0000269|PubMed:11463840, ECO:0000269|PubMed:12374985, ECO:0000269|PubMed:12692553, ECO:0000269|PubMed:1505028, ECO:0000269|PubMed:15618465, ECO:0000269|PubMed:15713622, ECO:0000269|PubMed:16377216, ECO:0000269|PubMed:16630892, ECO:0000269|PubMed:17173041, ECO:0000269|PubMed:17376900, ECO:0000269|PubMed:18337816, ECO:0000269|PubMed:19103759, ECO:0000269|PubMed:19247486, ECO:0000269|PubMed:19332023, ECO:0000269|PubMed:19430959, ECO:0000269|PubMed:33513338, ECO:0000269|PubMed:9111059, ECO:0000269|PubMed:9548713}.	6304	SATB1	Human	Protein	Yes	0.00571323	0.00477951	0.233452	-0.000756548	0.00296916	0.799117	0.00166645	0.00314402	0.596636	0.00128834	0.00196733	0.512555	0.510202	No	NA	NA	NA	0.0039196	0.0019918	0.0505543	0.000311548	0.00130502	0.81154	0.000289966	0.00137165	0.832777	0.000966651	0.000854125	0.257742	0.260107	No
2985-35	Growth-regulated alpha protein	Gro-a	P09341	Has chemotactic activity for neutrophils. May play a role in inflammation and exerts its effects on endothelial cells in an autocrine fashion. In vitro, the processed forms GRO-alpha(4-73), GRO-alpha(5-73) and GRO-alpha(6-73) show a 30-fold higher chemotactic activity. {ECO:0000269|PubMed:10095777}.	2919	CXCL1	Human	Protein	Yes	0.0183282	0.0164062	0.265357	0.00136311	0.00933829	0.88408	0.00201906	0.00974345	0.836033	0.00408274	0.00623587	0.512649	0.642874	No	NA	NA	NA	0.00991789	0.00686584	0.150255	0.00340015	0.00409805	0.40762	0.00412043	0.00423953	0.332194	0.00470766	0.00270769	0.0821012	0.705797	No
11591-43	Protein regulator of cytokinesis 1	PRC1	O43663	Key regulator of cytokinesis that cross-links antiparrallel microtubules at an average distance of 35 nM. Essential for controlling the spatiotemporal formation of the midzone and successful cytokinesis. Required for KIF14 localization to the central spindle and midbody. Required to recruit PLK1 to the spindle. Stimulates PLK1 phosphorylation of RACGAP1 to allow recruitment of ECT2 to the central spindle. Acts as an oncogene for promoting bladder cancer cells proliferation, apoptosis inhibition and carcinogenic progression (PubMed:17409436). {ECO:0000269|PubMed:12082078, ECO:0000269|PubMed:15297875, ECO:0000269|PubMed:15625105, ECO:0000269|PubMed:16431929, ECO:0000269|PubMed:17409436, ECO:0000269|PubMed:19468300, ECO:0000269|PubMed:20691902, ECO:0000269|PubMed:9885575}.	9055	PRC1	Human	Protein	Yes	0.00446493	0.00382276	0.244291	0.000697618	0.00354143	0.844022	5.06453e-05	0.00241016	0.983255	0.00115473	0.0017669	0.513411	0.613752	No	NA	NA	NA	0.00164825	0.00160464	0.305659	-0.000519543	0.00155626	0.738823	-0.000458648	0.00105044	0.662823	5.82775e-06	0.000765271	0.993924	0.507347	No
9178-30	Neuregulin-1	NEUREGULIN-1	Q02297	Direct ligand for ERBB3 and ERBB4 tyrosine kinase receptors. Concomitantly recruits ERBB1 and ERBB2 coreceptors, resulting in ligand-stimulated tyrosine phosphorylation and activation of the ERBB receptors. The multiple isoforms perform diverse functions such as inducing growth and differentiation of epithelial, glial, neuronal, and skeletal muscle cells; inducing expression of acetylcholine receptor in synaptic vesicles during the formation of the neuromuscular junction; stimulating lobuloalveolar budding and milk production in the mammary gland and inducing differentiation of mammary tumor cells; stimulating Schwann cell proliferation; implication in the development of the myocardium such as trabeculation of the developing heart. Isoform 10 may play a role in motor and sensory neuron development. Binds to ERBB4 (PubMed:10867024, PubMed:7902537). Binds to ERBB3 (PubMed:20682778). Acts as a ligand for integrins and binds (via EGF domain) to integrins ITGAV:ITGB3 or ITGA6:ITGB4. Its binding to integrins and subsequent ternary complex formation with integrins and ERRB3 are essential for NRG1-ERBB signaling. Induces the phosphorylation and activation of MAPK3/ERK1, MAPK1/ERK2 and AKT1 (PubMed:20682778). Ligand-dependent ERBB4 endocytosis is essential for the NRG1-mediated activation of these kinases in neurons (By similarity). {ECO:0000250|UniProtKB:P43322, ECO:0000269|PubMed:10867024, ECO:0000269|PubMed:1348215, ECO:0000269|PubMed:20682778, ECO:0000269|PubMed:7902537}.	3084	NRG1	Human	Protein	Yes	-0.00834376	0.00965706	0.388685	-6.16468e-05	0.00430893	0.988598	-0.00666452	0.0086236	0.44048	-0.00233767	0.00357991	0.513758	0.632054	No	NA	NA	NA	-0.00362172	0.00404977	0.372303	0.000369015	0.00189369	0.84568	-0.00273795	0.00376074	0.467389	-0.000758793	0.00156072	0.626837	0.56796	No
19223-6	Ras-related protein Rab-1A	RAB1A	P62820	The small GTPases Rab are key regulators of intracellular membrane trafficking, from the formation of transport vesicles to their fusion with membranes (PubMed:20639577, PubMed:20861236, PubMed:21303926, PubMed:22939626). Rabs cycle between an inactive GDP-bound form and an active GTP-bound form that is able to recruit to membranes different sets of downstream effectors directly responsible for vesicle formation, movement, tethering and fusion (PubMed:20639577, PubMed:20861236, PubMed:21303926, PubMed:22939626). RAB1A regulates vesicular protein transport from the endoplasmic reticulum (ER) to the Golgi compartment and on to the cell surface, and plays a role in IL-8 and growth hormone secretion (PubMed:21303926). Required to modulate the compacted morphology of the Golgi (PubMed:26209634). Regulates the level of CASR present at the cell membrane (PubMed:20861236). Plays a role in cell adhesion and cell migration, via its role in protein trafficking (PubMed:20639577). Plays a role in autophagosome assembly and cellular defense reactions against pathogenic bacteria (PubMed:22939626). Plays a role in microtubule-dependent protein transport by early endosomes and in anterograde melanosome transport (By similarity). {ECO:0000250|UniProtKB:P62821, ECO:0000269|PubMed:20639577, ECO:0000269|PubMed:20861236, ECO:0000269|PubMed:21303926, ECO:0000269|PubMed:22939626, ECO:0000269|PubMed:26209634}.	5861	RAB1A	Human	Protein	Yes	0.00566756	0.0132618	0.669607	0.00484407	0.00639529	0.449606	-0.000925381	0.00838765	0.912254	0.00310054	0.00474847	0.513784	0.842747	No	NA	NA	NA	0.00389704	0.00555768	0.484046	0.00164304	0.00281235	0.559676	0.000699448	0.00365706	0.848504	0.0016534	0.0020691	0.424238	0.890907	No
4481-34	Complement C4	C4	P0C0L4, P0C0L5	NA	720 721	C4A C4B	Human	Protein	Yes	-0.00263809	0.00610319	0.666057	0.00791232	0.00977433	0.419114	0.0103489	0.00877619	0.239627	0.00290992	0.00445892	0.51401	0.4052	No	NA	NA	NA	-0.000750718	0.00256047	0.769696	0.00131476	0.00430155	0.760166	0.00308222	0.00383332	0.422254	0.000605553	0.00190821	0.750985	0.695867	No
3440-7	Granzyme A	granzyme A	P12544	Abundant protease in the cytosolic granules of cytotoxic T-cells and NK-cells which activates caspase-independent pyroptosis when delivered into the target cell through the immunological synapse (PubMed:3257574, PubMed:3262682, PubMed:3263427, PubMed:32299851, PubMed:12819770). It cleaves after Lys or Arg (PubMed:32299851, PubMed:12819770). Once delivered into the target cell, acts by catalyzing cleavage of gasdermin-B (GSDMB), releasing the pore-forming moiety of GSDMB, thereby triggering pyroptosis and target cell death (PubMed:32299851, PubMed:34022140, PubMed:36157507). Cleaves APEX1 after 'Lys-31' and destroys its oxidative repair activity (PubMed:12524539). Cleaves the nucleosome assembly protein SET after 'Lys-189', which disrupts its nucleosome assembly activity and allows the SET complex to translocate into the nucleus to nick and degrade the DNA (PubMed:11555662, PubMed:12628186, PubMed:16818237). {ECO:0000269|PubMed:11555662, ECO:0000269|PubMed:12524539, ECO:0000269|PubMed:12628186, ECO:0000269|PubMed:12819770, ECO:0000269|PubMed:16818237, ECO:0000269|PubMed:32299851, ECO:0000269|PubMed:3257574, ECO:0000269|PubMed:3262682, ECO:0000269|PubMed:3263427, ECO:0000269|PubMed:34022140, ECO:0000269|PubMed:36157507}.	3001	GZMA	Human	Protein	Yes	-9.29397e-05	0.00748565	0.990107	0.00185982	0.00488193	0.703606	0.00311212	0.00485632	0.522313	0.00203839	0.00312796	0.514616	0.936463	No	NA	NA	NA	-0.00134764	0.00313807	0.668089	0.000542619	0.0021461	0.800631	-8.26125e-05	0.00211953	0.968945	-6.91462e-05	0.00135923	0.959428	0.883696	No
19168-71	Proline-serine-threonine phosphatase-interacting protein 1	PPIP1	O43586	Involved in regulation of the actin cytoskeleton. May regulate WAS actin-bundling activity. Bridges the interaction between ABL1 and PTPN18 leading to ABL1 dephosphorylation. May play a role as a scaffold protein between PTPN12 and WAS and allow PTPN12 to dephosphorylate WAS. Has the potential to physically couple CD2 and CD2AP to WAS. Acts downstream of CD2 and CD2AP to recruit WAS to the T-cell:APC contact site so as to promote the actin polymerization required for synapse induction during T-cell activation (By similarity). Down-regulates CD2-stimulated adhesion through the coupling of PTPN12 to CD2. Also has a role in innate immunity and the inflammatory response. Recruited to inflammasomes by MEFV. Induces formation of pyroptosomes, large supramolecular structures composed of oligomerized PYCARD dimers which form prior to inflammatory apoptosis. Binding to MEFV allows MEFV to bind to PYCARD and facilitates pyroptosome formation. Regulates endocytosis and cell migration in neutrophils. {ECO:0000250, ECO:0000269|PubMed:17964261, ECO:0000269|PubMed:18480402, ECO:0000269|PubMed:19109554, ECO:0000269|PubMed:19584923, ECO:0000269|PubMed:9857189}.	9051	PSTPIP1	Human	Protein	Yes	0.00373846	0.00589088	0.526449	-0.00634343	0.00399122	0.113439	0.00169113	0.00532796	0.751245	-0.00182076	0.00280807	0.516724	0.271298	No	NA	NA	NA	0.00392636	0.00245675	0.111679	-0.00172344	0.00176051	0.328699	0.000124495	0.00232369	0.957322	0.000174507	0.00121849	0.88612	0.174217	No
17682-1	Membrane cofactor protein	CD46	P15529	Acts as a cofactor for complement factor I, a serine protease which protects autologous cells against complement-mediated injury by cleaving C3b and C4b deposited on host tissue. May be involved in the fusion of the spermatozoa with the oocyte during fertilization. Also acts as a costimulatory factor for T-cells which induces the differentiation of CD4+ into T-regulatory 1 cells. T-regulatory 1 cells suppress immune responses by secreting interleukin-10, and therefore are thought to prevent autoimmunity. {ECO:0000269|PubMed:10843656, ECO:0000269|PubMed:12540904}.; (Microbial infection) A number of viral and bacterial pathogens seem to bind MCP in order to exploit its immune regulation property and directly induce an immunosuppressive phenotype in T-cells.; (Microbial infection) Acts as a receptor for Adenovirus subgroup B2 and Ad3. {ECO:0000269|PubMed:12915534, ECO:0000269|PubMed:14566335, ECO:0000269|PubMed:15047806, ECO:0000269|PubMed:15078926, ECO:0000269|PubMed:15919905, ECO:0000269|PubMed:16254377}.; (Microbial infection) Acts as a receptor for cultured Measles virus. {ECO:0000269|PubMed:10972291}.; (Microbial infection) Acts as a receptor for Herpesvirus 6/HHV-6. {ECO:0000269|PubMed:12663806, ECO:0000269|PubMed:12724329}.; (Microbial infection) May act as a receptor for pathogenic bacteria Neisseria and Streptococcus pyogenes (PubMed:7708671, PubMed:9379894, PubMed:11260136, PubMed:11971006).	4179	CD46	Human	Protein	Yes	0.00178955	0.00423005	0.672737	0.00163993	0.00241586	0.497975	-1.64258e-05	0.00294601	0.995557	0.00110705	0.00170885	0.517094	0.895781	No	NA	NA	NA	0.000871365	0.00177386	0.62384	0.000749708	0.00106172	0.480868	0.000182205	0.00128449	0.887332	0.000581131	0.000743087	0.434185	0.92847	No
11570-94	B-cell receptor-associated protein 29	BAP29	Q9UHQ4	May play a role in anterograde transport of membrane proteins from the endoplasmic reticulum to the Golgi. May be involved in CASP8-mediated apoptosis (By similarity). {ECO:0000250}.		BCAP29	Human	Protein	Yes	0.000204224	0.00480756	0.966161	0.000706444	0.00442537	0.873317	0.00194095	0.00269702	0.472516	0.00134486	0.002077	0.517309	0.938966	No	NA	NA	NA	-0.000742912	0.00201566	0.712862	-0.00103818	0.00194387	0.593834	-0.000701092	0.00117643	0.551839	-0.000781769	0.000900452	0.385287	0.988826	No
3848-14	Glyceraldehyde-3-phosphate dehydrogenase	GAPDH, liver	P04406	Has both glyceraldehyde-3-phosphate dehydrogenase and nitrosylase activities, thereby playing a role in glycolysis and nuclear functions, respectively (PubMed:3170585, PubMed:11724794). Glyceraldehyde-3-phosphate dehydrogenase is a key enzyme in glycolysis that catalyzes the first step of the pathway by converting D-glyceraldehyde 3-phosphate (G3P) into 3-phospho-D-glyceroyl phosphate (PubMed:3170585, PubMed:11724794). Modulates the organization and assembly of the cytoskeleton (By similarity). Facilitates the CHP1-dependent microtubule and membrane associations through its ability to stimulate the binding of CHP1 to microtubules (By similarity). Component of the GAIT (gamma interferon-activated inhibitor of translation) complex which mediates interferon-gamma-induced transcript-selective translation inhibition in inflammation processes (PubMed:23071094). Upon interferon-gamma treatment assembles into the GAIT complex which binds to stem loop-containing GAIT elements in the 3'-UTR of diverse inflammatory mRNAs (such as ceruplasmin) and suppresses their translation (PubMed:23071094). Also plays a role in innate immunity by promoting TNF-induced NF-kappa-B activation and type I interferon production, via interaction with TRAF2 and TRAF3, respectively (PubMed:23332158, PubMed:27387501). Participates in nuclear events including transcription, RNA transport, DNA replication and apoptosis (By similarity). Nuclear functions are probably due to the nitrosylase activity that mediates cysteine S-nitrosylation of nuclear target proteins such as SIRT1, HDAC2 and PRKDC (By similarity). {ECO:0000250|UniProtKB:P04797, ECO:0000269|PubMed:11724794, ECO:0000269|PubMed:23071094, ECO:0000269|PubMed:23332158, ECO:0000269|PubMed:27387501, ECO:0000269|PubMed:3170585}.	2597	GAPDH	Human	Protein	Yes	0.0205843	0.0231065	0.374153	0.00413729	0.0105553	0.69547	0.00132011	0.0133212	0.921153	0.00504299	0.00778884	0.517332	0.764202	No	NA	NA	NA	0.0150934	0.00964911	0.119446	0.00254072	0.00463769	0.584364	0.00485263	0.00579911	0.403645	0.00488139	0.0033909	0.149993	0.502874	No
12864-9	Magnesium transporter NIPA4	NIPA4	Q0D2K0	Acts as a Mg(2+) transporter. Can also transport other divalent cations such as Ba(2+), Mn(2+), Sr(2+) and Co(2+) but to a much less extent than Mg(2+) (By similarity). May be a receptor for ligands (trioxilins A3 and B3) from the hepoxilin pathway. {ECO:0000250, ECO:0000269|PubMed:15317751}.		NIPAL4	Human	Protein	Yes	0.00142387	0.00472835	0.763645	0.0038626	0.00474416	0.416435	6.40552e-05	0.00463459	0.988986	0.00175578	0.00271448	0.517747	0.845616	No	NA	NA	NA	0.00155687	0.00198038	0.432771	0.0018464	0.00208456	0.376734	-5.73689e-05	0.00202082	0.977378	0.00110664	0.00117043	0.344402	0.775146	No
11134-30	Peptide chain release factor 1-like, mitochondrial	RF1ML	Q9UGC7	Mitochondrial peptide chain release factor that directs the termination of translation in response to the peptide chain termination codons UAA and UAG. {ECO:0000269|PubMed:17803939}.		MTRF1L	Human	Protein	Yes	0.0106183	0.0108858	0.330605	-0.00184633	0.00626491	0.768497	0.00508316	0.00680935	0.456186	0.00274298	0.00424538	0.518209	0.554854	No	NA	NA	NA	0.00715294	0.00454742	0.117408	0.00098348	0.00275328	0.721287	0.0047346	0.00295528	0.110612	0.00345264	0.00184186	0.0608553	0.437236	No
2977-7	Tumor necrosis factor receptor superfamily member EDAR	EDAR	Q9UNE0	Receptor for EDA isoform A1, but not for EDA isoform A2. Mediates the activation of NF-kappa-B and JNK. May promote caspase-independent cell death.	10913	EDAR	Human	Protein	Yes	0.0101982	0.0144285	0.480562	0.00445919	0.00750531	0.553038	-0.00133969	0.0102749	0.896385	0.00360494	0.00558771	0.518827	0.797179	No	NA	NA	NA	0.00362549	0.00605384	0.549978	0.00193284	0.00329879	0.558536	0.000802929	0.00448002	0.857931	0.00187301	0.00243249	0.441301	0.931843	No
10363-13	Mothers against decapentaplegic homolog 3	SMAD3	P84022	Receptor-regulated SMAD (R-SMAD) that is an intracellular signal transducer and transcriptional modulator activated by TGF-beta (transforming growth factor) and activin type 1 receptor kinases. Binds the TRE element in the promoter region of many genes that are regulated by TGF-beta and, on formation of the SMAD3/SMAD4 complex, activates transcription. Also can form a SMAD3/SMAD4/JUN/FOS complex at the AP-1/SMAD site to regulate TGF-beta-mediated transcription. Has an inhibitory effect on wound healing probably by modulating both growth and migration of primary keratinocytes and by altering the TGF-mediated chemotaxis of monocytes. This effect on wound healing appears to be hormone-sensitive. Regulator of chondrogenesis and osteogenesis and inhibits early healing of bone fractures. Positively regulates PDPK1 kinase activity by stimulating its dissociation from the 14-3-3 protein YWHAQ which acts as a negative regulator. {ECO:0000269|PubMed:10995748, ECO:0000269|PubMed:15241418, ECO:0000269|PubMed:15588252, ECO:0000269|PubMed:16156666, ECO:0000269|PubMed:16751101, ECO:0000269|PubMed:16862174, ECO:0000269|PubMed:17327236, ECO:0000269|PubMed:19218245, ECO:0000269|PubMed:19289081, ECO:0000269|PubMed:9732876, ECO:0000269|PubMed:9892009}.	4088	SMAD3	Human	Protein	Yes	0.0238262	0.0147499	0.107914	0.00296419	0.00621922	0.634115	-0.00326422	0.0081846	0.69042	0.00302836	0.00469434	0.518856	0.275355	No	NA	NA	NA	0.0119626	0.00616775	0.0539322	0.000856194	0.00273427	0.75448	0.000455081	0.00356993	0.898683	0.00194832	0.00204761	0.341344	0.226418	No
15416-54	Lysozyme g-like protein 2	LYG2	Q86SG7	May act as a potent antibacterial protein that may play a role in the innate immunity. {ECO:0000269|PubMed:21093056}.	254773	LYG2	Human	Protein	Yes	0.015162	0.00801977	0.0602196	-0.00196703	0.00603722	0.744877	-0.000369473	0.00599182	0.950889	0.00242073	0.00375722	0.519389	0.195038	No	NA	NA	NA	0.00733806	0.00335301	0.0298657	0.00134639	0.00265254	0.61226	0.00113626	0.00261149	0.663928	0.00267582	0.00162714	0.100075	0.281938	No
7737-76	Integrin beta-6	ITB6	P18564	Integrin alpha-V:beta-6 (ITGAV:ITGB6) is a receptor for fibronectin and cytotactin (PubMed:17545607, PubMed:17158881). It recognizes the sequence R-G-D in its ligands (PubMed:17545607, PubMed:17158881). Internalization of integrin alpha-V/beta-6 via clathrin-mediated endocytosis promotes carcinoma cell invasion (PubMed:17545607, PubMed:17158881). ITGAV:ITGB6 acts as a receptor for fibrillin-1 (FBN1) and mediates R-G-D-dependent cell adhesion to FBN1 (PubMed:17158881). Integrin alpha-V:beta-6 (ITGAV:ITGB6) mediates R-G-D-dependent release of transforming growth factor beta-1 (TGF-beta-1) from regulatory Latency-associated peptide (LAP), thereby playing a key role in TGF-beta-1 activation (PubMed:15184403, PubMed:22278742, PubMed:28117447). {ECO:0000269|PubMed:15184403, ECO:0000269|PubMed:17158881, ECO:0000269|PubMed:17545607, ECO:0000269|PubMed:22278742, ECO:0000269|PubMed:28117447}.; (Microbial infection) Integrin ITGAV:ITGB6 acts as a receptor for Coxsackievirus A9 and Coxsackievirus B1. {ECO:0000269|PubMed:15194773, ECO:0000269|PubMed:9426447}.; (Microbial infection) Integrin ITGAV:ITGB6 acts as a receptor for Herpes simplex virus-1/HHV-1 (PubMed:24367260). {ECO:0000269|PubMed:24367260}.	3694	ITGB6	Human	Protein	Yes	0.00128347	0.00846187	0.879604	-0.00189025	0.007511	0.801539	0.00741207	0.00670003	0.26985	0.00277078	0.00430459	0.519783	0.63895	No	NA	NA	NA	0.00122004	0.00354815	0.731342	0.00226014	0.00329814	0.493899	0.00371202	0.00291875	0.204831	0.00256424	0.00186098	0.168234	0.857844	No
3321-2	Interleukin-24	IL24	Q13007	Multifunctional cytokine mainly produced by T-cells that plays a regulatory role in immune response, tissue homeostasis, host defense, and oncogenesis (PubMed:25168428, PubMed:27687232). Possesses antiviral functions and induces the type I intereferon response during influenza infection (PubMed:27687232). Signals through two receptor complexes IL20RA/IL20RB or IL20RB/IL22RA1 (PubMed:11706020, PubMed:30111632). In turn, stimulates the JAK1-STAT3 and MAPK pathways and promotes the secretion of pro-inflammatory mediators including IL8 and MMP1 (PubMed:25168428). Intracellularly, maintains endoplasmic reticulum homeostasis by restricting the eIF2alpha-CHOP pathway-mediated stress signal (By similarity). In addition, acts as a quality control mechanism for the ubiquitin proteasome system by alerting the cell to proteasome dysfunction through activation of PKR/EIF2AK2 (By similarity). {ECO:0000250|UniProtKB:Q925S4, ECO:0000269|PubMed:11706020, ECO:0000269|PubMed:25168428, ECO:0000269|PubMed:27687232, ECO:0000269|PubMed:30111632}.	11009	IL24	Human	Protein	Yes	0.00639943	0.00847704	0.451246	-0.00276479	0.00476288	0.562189	0.00757535	0.00582792	0.195055	0.00217535	0.00338177	0.520057	0.33577	No	NA	NA	NA	0.00380719	0.00354996	0.284889	-1.66281e-05	0.002095	0.993675	0.00457759	0.0025319	0.072016	0.00218571	0.00146934	0.136871	0.331844	No
13438-115	Chordin	CHRD	Q9H2X0	Dorsalizing factor. Key developmental protein that dorsalizes early vertebrate embryonic tissues by binding to ventralizing TGF-beta family bone morphogenetic proteins (BMPs) and sequestering them in latent complexes (By similarity). {ECO:0000250}.	8646	CHRD	Human	Protein	Yes	0.0431813	0.0167891	0.0108839	-0.0102706	0.0101207	0.311328	0.00557703	0.0120957	0.645213	0.00451926	0.00704548	0.521236	0.0241602	No	NA	NA	NA	0.0134243	0.00709722	0.0600977	-0.000562363	0.00445862	0.899746	0.00371617	0.0052706	0.481529	0.00350429	0.00306924	0.25356	0.248185	No
11328-9	U6 snRNA phosphodiesterase	USB1	Q9BQ65	3'-5' RNA exonuclease that trims the 3' end of oligo(U) and oligo(A) tracts of the pre-U6 small nuclear RNA (snRNA) molecule, leading to the formation of a mature U6 snRNA 3' end-terminated with a 2',3'-cyclic phosphate (PubMed:23022480, PubMed:22899009, PubMed:26213367, PubMed:31832688, PubMed:23190533, PubMed:28887445, PubMed:30215753). Participates in the U6 snRNA 3' end processing that prevents U6 snRNA degradation (PubMed:23022480, PubMed:22899009, PubMed:26213367, PubMed:31832688, PubMed:23190533, PubMed:28887445, PubMed:30215753). In addition also removes uridines from the 3' end of U6atac snRNA and possibly the vault RNA VTRNA1-1 (PubMed:26213367). {ECO:0000269|PubMed:22899009, ECO:0000269|PubMed:23022480, ECO:0000269|PubMed:23190533, ECO:0000269|PubMed:26213367, ECO:0000269|PubMed:28887445, ECO:0000269|PubMed:30215753, ECO:0000269|PubMed:31832688}.		USB1	Human	Protein	Yes	0.000818064	0.00264568	0.757506	0.000122121	0.00255169	0.961873	-0.00521566	0.00310495	0.0944573	-0.00101299	0.00158079	0.521643	0.285225	No	NA	NA	NA	0.00071242	0.00110871	0.521287	-0.000166493	0.00112146	0.882117	-0.000920291	0.0013613	0.499745	-2.30103e-05	0.00068227	0.973096	0.640559	No
19131-184	Nucleolysin TIAR	TIAR	Q01085	RNA-binding protein involved in alternative pre-RNA splicing and in cytoplasmic stress granules formation (PubMed:1326761, PubMed:8576255, PubMed:17488725, PubMed:10613902). Shows a preference for uridine-rich RNAs (PubMed:8576255). Activates splicing of alternative exons with weak 5' splice sites followed by a U-rich stretch on its own pre-mRNA and on TIA1 mRNA (By similarity). Promotes the inclusion of TIA1 exon 5 to give rise to the long isoform (isoform a) of TIA1 (PubMed:17488725). Acts downstream of the stress-induced phosphorylation of EIF2S1/EIF2A to promote the recruitment of untranslated mRNAs to cytoplasmic stress granules (SG) (PubMed:10613902). Possesses nucleolytic activity against cytotoxic lymphocyte target cells (PubMed:1326761). May be involved in apoptosis (PubMed:1326761). {ECO:0000250|UniProtKB:P70318, ECO:0000269|PubMed:10613902, ECO:0000269|PubMed:1326761, ECO:0000269|PubMed:17488725, ECO:0000269|PubMed:8576255}.	7073	TIAL1	Human	Protein	Yes	0.0194514	0.0142116	0.172726	0.00240185	0.00671338	0.720863	-0.000973523	0.00781405	0.900968	0.0030714	0.00479371	0.521709	0.447905	No	NA	NA	NA	0.0122458	0.00592324	0.0400641	0.0017983	0.00294899	0.542631	0.00148288	0.00340578	0.66371	0.00297629	0.0020865	0.153737	0.246487	No
9568-289	High affinity immunoglobulin alpha and immunoglobulin mu Fc receptor	FCAMR	Q8WWV6	Functions as a receptor for the Fc fragment of IgA and IgM. Binds IgA and IgM with high affinity and mediates their endocytosis. May function in the immune response to microbes mediated by IgA and IgM. {ECO:0000269|PubMed:11779189}.	83953	FCAMR	Human	Protein	Yes	-0.000200003	0.0141213	0.988715	0.0118384	0.00975006	0.225994	-0.00233798	0.010247	0.819737	0.00404116	0.00631726	0.522367	0.571979	No	NA	NA	NA	-0.00178435	0.0059213	0.763485	0.0055803	0.00428314	0.194005	-0.00214779	0.00446612	0.631074	0.00109346	0.00274034	0.689874	0.394497	No
11493-169	Dynein light chain 2, cytoplasmic	DYL2	Q96FJ2	Acts as one of several non-catalytic accessory components of the cytoplasmic dynein 1 complex that are thought to be involved in linking dynein to cargos and to adapter proteins that regulate dynein function. Cytoplasmic dynein 1 acts as a motor for the intracellular retrograde motility of vesicles and organelles along microtubules. May play a role in changing or maintaining the spatial distribution of cytoskeletal structures (By similarity). {ECO:0000250}.		DYNLL2	Human	Protein	Yes	0.0270891	0.0185719	0.146342	0.00527176	0.00816282	0.519075	-0.00554572	0.0103249	0.591744	0.00387117	0.00605365	0.522513	0.297573	No	NA	NA	NA	0.0162436	0.00774323	0.0372614	0.00276975	0.00358623	0.440759	0.00119316	0.00450429	0.791346	0.00379266	0.00263778	0.150485	0.22313	No
17199-43	Hypoxia-inducible factor 1-alpha inhibitor	HIF1N	Q9NWT6	Hydroxylates HIF-1 alpha at 'Asn-803' in the C-terminal transactivation domain (CAD). Functions as an oxygen sensor and, under normoxic conditions, the hydroxylation prevents interaction of HIF-1 with transcriptional coactivators including Cbp/p300-interacting transactivator. Involved in transcriptional repression through interaction with HIF1A, VHL and histone deacetylases. Hydroxylates specific Asn residues within ankyrin repeat domains (ARD) of NFKB1, NFKBIA, NOTCH1, ASB4, PPP1R12A and several other ARD-containing proteins. Also hydroxylates Asp and His residues within ARDs of ANK1 and TNKS2, respectively. Negatively regulates NOTCH1 activity, accelerating myogenic differentiation. Positively regulates ASB4 activity, promoting vascular differentiation. {ECO:0000269|PubMed:12042299, ECO:0000269|PubMed:12080085, ECO:0000269|PubMed:17003112, ECO:0000269|PubMed:17573339, ECO:0000269|PubMed:18299578, ECO:0000269|PubMed:19245366, ECO:0000269|PubMed:21177872, ECO:0000269|PubMed:21251231}.	55662	HIF1AN	Human	Protein	Yes	0.00800716	0.0055208	0.148624	-0.00129285	0.00283808	0.649179	0.00317749	0.0040208	0.430249	0.00136528	0.00213777	0.523053	0.282563	No	NA	NA	NA	0.00402845	0.00230982	0.0827847	0.000234163	0.00124788	0.851328	0.000424119	0.00175551	0.809327	0.000903788	0.000930852	0.331585	0.334106	No
5066-134	CMRF35-like molecule 6	CLM6	Q08708	NA	10871	CD300C	Human	Protein	Yes	0.00491856	0.00480926	0.307751	-0.00130592	0.00311158	0.675123	0.00304499	0.00371286	0.41306	0.00136337	0.00213657	0.523401	0.475322	No	NA	NA	NA	0.00229905	0.00201573	0.255505	-0.000714684	0.00136729	0.601715	0.0015424	0.00161803	0.341535	0.000664396	0.000927283	0.473684	0.373548	No
6468-37	Tachykinin-4	TKN4	Q86UU9	Tachykinins are active peptides which excite neurons, evoke behavioral responses, are potent vasodilators and secretagogues, and contract (directly or indirectly) many smooth muscles. Endokinin-A induces thermal hyperalgesia and pain-related behavior such as scratching following intrathecal administration in rats. These effects are suppressed by treatment with endokinin-C. Endokinin-A/B reduces arterial blood pressure and increases sperm motility. {ECO:0000269|PubMed:12716968, ECO:0000269|PubMed:17101218, ECO:0000269|PubMed:17437961, ECO:0000269|PubMed:17655832}.	255061	TAC4	Human	Protein	Yes	0.000595944	0.00343636	0.862505	0.00167979	0.00295861	0.570782	0.00101293	0.00299125	0.735221	0.00114448	0.00179406	0.523522	0.970372	No	NA	NA	NA	-0.000726992	0.00144041	0.614351	0.000164276	0.00130128	0.899657	-0.00078192	0.00130353	0.549243	-0.00042958	0.000775906	0.579819	0.850458	No
8802-24	Fc_MOUSE	Fc_MOUSE	Q99LC4	NA			Mouse	Protein	No	-0.0108035	0.00949338	0.256567	-0.00377096	0.00538084	0.484171	0.00417439	0.00696889	0.549804	-0.00247886	0.00388588	0.52353	0.419357	No	NA	NA	NA	-0.0079314	0.00395328	0.0462593	-0.00182673	0.0023644	0.4406	0.00247204	0.0030365	0.416488	-0.0016115	0.00168713	0.33949	0.112337	No
3832-51	Protein-tyrosine kinase 6	PTK6	Q13882	Non-receptor tyrosine-protein kinase implicated in the regulation of a variety of signaling pathways that control the differentiation and maintenance of normal epithelia, as well as tumor growth. Function seems to be context dependent and differ depending on cell type, as well as its intracellular localization. A number of potential nuclear and cytoplasmic substrates have been identified. These include the RNA-binding proteins: KHDRBS1/SAM68, KHDRBS2/SLM1, KHDRBS3/SLM2 and SFPQ/PSF; transcription factors: STAT3 and STAT5A/B and a variety of signaling molecules: ARHGAP35/p190RhoGAP, PXN/paxillin, BTK/ATK, STAP2/BKS. Associates also with a variety of proteins that are likely upstream of PTK6 in various signaling pathways, or for which PTK6 may play an adapter-like role. These proteins include ADAM15, EGFR, ERBB2, ERBB3 and IRS4. In normal or non-tumorigenic tissues, PTK6 promotes cellular differentiation and apoptosis. In tumors PTK6 contributes to cancer progression by sensitizing cells to mitogenic signals and enhancing proliferation, anchorage-independent survival and migration/invasion. Association with EGFR, ERBB2, ERBB3 may contribute to mammary tumor development and growth through enhancement of EGF-induced signaling via BTK/AKT and PI3 kinase. Contributes to migration and proliferation by contributing to EGF-mediated phosphorylation of ARHGAP35/p190RhoGAP, which promotes association with RASA1/p120RasGAP, inactivating RhoA while activating RAS. EGF stimulation resulted in phosphorylation of PNX/Paxillin by PTK6 and activation of RAC1 via CRK/CrKII, thereby promoting migration and invasion. PTK6 activates STAT3 and STAT5B to promote proliferation. Nuclear PTK6 may be important for regulating growth in normal epithelia, while cytoplasmic PTK6 might activate oncogenic signaling pathways.; Isoform 2 inhibits PTK6 phosphorylation and PTK6 association with other tyrosine-phosphorylated proteins.	5753	PTK6	Human	Protein	Yes	-0.00214735	0.00524764	0.682856	0.00370314	0.00385875	0.338288	0.00176221	0.00497628	0.723597	0.00168144	0.00263655	0.523643	0.667942	No	NA	NA	NA	0.00084903	0.00220106	0.700128	0.00131136	0.00169725	0.440579	0.000570192	0.0021701	0.792997	0.000981271	0.00114265	0.390469	0.96208	No
18918-86	cAMP-specific 3',5'-cyclic phosphodiesterase 4A	PDE4A	P27815	Hydrolyzes the second messenger 3',5'-cyclic AMP (cAMP), which is a key regulator of many important physiological processes. {ECO:0000269|PubMed:11566027, ECO:0000269|PubMed:2160582}.; [Isoform 1]: Efficiently hydrolyzes cAMP. {ECO:0000269|PubMed:11306681, ECO:0000269|PubMed:15738310}.; [Isoform 2]: Efficiently hydrolyzes cAMP. {ECO:0000269|PubMed:15738310}.; [Isoform 3]: Efficiently hydrolyzes cAMP. The phosphodiesterase activity is not affected by calcium, calmodulin or cyclic GMP (cGMP) levels. Does not hydrolyze cGMP. {ECO:0000269|PubMed:7888306}.; [Isoform 4]: Efficiently hydrolyzes cAMP. {ECO:0000269|PubMed:9677330}.; [Isoform 6]: Efficiently hydrolyzes cAMP. {ECO:0000269|PubMed:11306681, ECO:0000269|PubMed:15738310, ECO:0000269|PubMed:17727341}.; [Isoform 7]: Efficiently hydrolyzes cAMP. {ECO:0000269|PubMed:18095939}.	5141	PDE4A	Human	Protein	Yes	0.00244651	0.00576087	0.671558	0.00204378	0.00255952	0.425452	-0.00183381	0.00473856	0.699143	0.00133746	0.00209744	0.523692	0.755365	No	NA	NA	NA	0.00246294	0.00241068	0.308247	0.00112904	0.001124	0.316264	-0.00067654	0.00206636	0.743681	0.000967631	0.000913706	0.289591	0.594971	No
2778-10	Interleukin-22	IL-22	Q9GZX6	Cytokine that plays a critical role in modulating tissue responses during inflammation (PubMed:17204547). Plays an essential role in the regeneration of epithelial cells to maintain barrier function after injury and for the prevention of further tissue damage (PubMed:17204547). Unlike most of the cytokines, has no effect on immune cells. Signals through a heterodimeric receptor composed of two subunits, the specific receptor IL22RA1 which is present on non-immune cells in many organs and the shared subunit IL10RB (PubMed:10875937, PubMed:18599299). Ligation of IL22RA1 with IL22 induces activation of the tyrosine kinases JAK1 and TYK2, which in turn activates STAT3. In turn, promotes cell survival and proliferation through STAT3, ERK1/2 and PI3K/AKT pathways (PubMed:25793261, PubMed:31311100). {ECO:0000269|PubMed:10875937, ECO:0000269|PubMed:17204547, ECO:0000269|PubMed:18599299, ECO:0000269|PubMed:25793261, ECO:0000269|PubMed:31311100}.	50616	IL22	Human	Protein	Yes	-0.00691312	0.00792221	0.38398	0.00277208	0.00662761	0.676169	-0.00341284	0.00514106	0.507507	-0.00230178	0.0036147	0.524265	0.615202	No	NA	NA	NA	-0.00276965	0.0033233	0.405674	-0.00159125	0.00291213	0.585337	0.000897319	0.00224313	0.689533	-0.00063869	0.00156709	0.683593	0.610469	No
11537-12	Transferrin receptor protein 2	TFR2	Q9UP52	Mediates cellular uptake of transferrin-bound iron in a non-iron dependent manner. May be involved in iron metabolism, hepatocyte function and erythrocyte differentiation.	7036	TFR2	Human	Protein	Yes	-0.0020096	0.00505932	0.691664	-0.00133313	0.00350964	0.70443	-0.00149901	0.00444312	0.736162	-0.00153693	0.00241891	0.525179	0.993932	No	NA	NA	NA	-0.00022298	0.00212279	0.916455	0.000439756	0.00154277	0.775883	-0.000182405	0.00193781	0.925094	9.54492e-05	0.00104923	0.927516	0.954628	No
19287-59	Density-regulated protein	DENR	O43583	May be involved in the translation of target mRNAs by scanning and recognition of the initiation codon. Involved in translation initiation; promotes recruitmnet of aminoacetyled initiator tRNA to P site of 40S ribosomes. Can promote release of deacylated tRNA and mRNA from recycled 40S subunits following ABCE1-mediated dissociation of post-termination ribosomal complexes into subunits. Plays a role in the modulation of the translational profile of a subset of cancer-related mRNAs when recruited to the translational initiation complex by the oncogene MCTS1. {ECO:0000269|PubMed:16982740, ECO:0000269|PubMed:17878526, ECO:0000269|PubMed:20713520}.	8562	DENR	Human	Protein	Yes	0.00292082	0.0122537	0.811861	-0.00027115	0.00642269	0.966364	-0.00853609	0.00746204	0.253929	-0.00287391	0.00452397	0.525257	0.617663	No	NA	NA	NA	0.00406153	0.00513166	0.42967	0.000305232	0.00282282	0.913993	-0.00160351	0.00326177	0.623502	0.00016243	0.0019708	0.934314	0.646297	No
4474-19	Ubiquitin	Ubiquitin	P62979	[Ubiquitin]: Exists either covalently attached to another protein, or free (unanchored). When covalently bound, it is conjugated to target proteins via an isopeptide bond either as a monomer (monoubiquitin), a polymer linked via different Lys residues of the ubiquitin (polyubiquitin chains) or a linear polymer linked via the initiator Met of the ubiquitin (linear polyubiquitin chains). Polyubiquitin chains, when attached to a target protein, have different functions depending on the Lys residue of the ubiquitin that is linked: Lys-6-linked may be involved in DNA repair; Lys-11-linked is involved in ERAD (endoplasmic reticulum-associated degradation) and in cell-cycle regulation; Lys-29-linked is involved in proteotoxic stress response and cell cycle; Lys-33-linked is involved in kinase modification; Lys-48-linked is involved in protein degradation via the proteasome; Lys-63-linked is involved in endocytosis, DNA-damage responses as well as in signaling processes leading to activation of the transcription factor NF-kappa-B. Linear polymer chains formed via attachment by the initiator Met lead to cell signaling. Ubiquitin is usually conjugated to Lys residues of target proteins, however, in rare cases, conjugation to Cys or Ser residues has been observed. When polyubiquitin is free (unanchored-polyubiquitin), it also has distinct roles, such as in activation of protein kinases, and in signaling. {ECO:0000269|PubMed:16543144, ECO:0000269|PubMed:34239127, ECO:0000303|PubMed:19754430}.; [40S ribosomal protein S27a]: Component of the 40S subunit of the ribosome.	6233	RPS27A	Human	Protein	Yes	0.00940712	0.00814936	0.249827	0.000562483	0.00470386	0.904927	-0.0114597	0.00565011	0.043776	-0.00209553	0.0033045	0.525988	0.0797239	No	NA	NA	NA	0.00733236	0.00338813	0.0317154	-0.000452169	0.00206727	0.827068	-0.00371425	0.00247419	0.134779	-0.000152348	0.00143671	0.915551	0.0305979	No
18910-45	Protein lin-7 homolog A	LIN7A	O14910	Plays a role in establishing and maintaining the asymmetric distribution of channels and receptors at the plasma membrane of polarized cells. Forms membrane-associated multiprotein complexes that may regulate delivery and recycling of proteins to the correct membrane domains. The tripartite complex composed of LIN7 (LIN7A, LIN7B or LIN7C), CASK and APBA1 associates with the motor protein KIF17 to transport vesicles containing N-methyl-D-aspartate (NMDA) receptor subunit NR2B along microtubules (By similarity). This complex may have the potential to couple synaptic vesicle exocytosis to cell adhesion in brain. Ensures the proper localization of GRIN2B (subunit 2B of the NMDA receptor) to neuronal postsynaptic density and may function in localizing synaptic vesicles at synapses where it is recruited by beta-catenin and cadherin. Required to localize Kir2 channels, GABA transporter (SLC6A12) and EGFR/ERBB1, ERBB2, ERBB3 and ERBB4 to the basolateral membrane of epithelial cells. {ECO:0000250|UniProtKB:Q8JZS0, ECO:0000269|PubMed:12967566}.	8825	LIN7A	Human	Protein	Yes	-0.0164919	0.00781951	0.036262	0.00437029	0.00464985	0.348325	-0.00648445	0.0076274	0.396191	-0.00224388	0.00354008	0.526179	0.0592326	No	NA	NA	NA	-0.00396247	0.0033056	0.232148	0.00283937	0.00203876	0.165136	-0.00218577	0.00332804	0.512033	0.00029152	0.00153866	0.84973	0.151679	No
19516-10	High mobility group protein HMGI-C	HMGA2	P52926	Functions as a transcriptional regulator. Functions in cell cycle regulation through CCNA2. Plays an important role in chromosome condensation during the meiotic G2/M transition of spermatocytes. Plays a role in postnatal myogenesis, is involved in satellite cell activation (By similarity). Positively regulates IGF2 expression through PLAG1 and in a PLAG1-independent manner (PubMed:28796236). {ECO:0000250|UniProtKB:P52927, ECO:0000269|PubMed:14645522, ECO:0000269|PubMed:28796236}.	8091	HMGA2	Human	Protein	Yes	0.00345796	0.00584136	0.554576	0.00735111	0.00514329	0.154366	-0.0085288	0.00670405	0.204687	0.0021203	0.00334526	0.526198	0.164477	No	NA	NA	NA	0.00259006	0.00244496	0.290801	0.00294776	0.00226235	0.193968	-0.000737096	0.00293377	0.801866	0.00192873	0.00144511	0.181987	0.576451	No
7204-1	Carcinoembryonic antigen-related cell adhesion molecule 21	CEA21	Q3KPI0	NA	90273	CEACAM21	Human	Protein	Yes	-0.0070992	0.00753525	0.347334	0.00150078	0.00441391	0.734177	-0.00972635	0.00851529	0.254638	-0.00220154	0.00347669	0.526584	0.385407	No	NA	NA	NA	-0.00214648	0.00316399	0.498347	0.000494266	0.00194022	0.799159	-0.00135965	0.00372307	0.715326	-0.000414017	0.00151155	0.784159	0.746963	No
13577-25	Splicing factor U2AF 65 kDa subunit	U2AF2	P26368	Plays a role in pre-mRNA splicing and 3'-end processing (PubMed:17024186). By recruiting PRPF19 and the PRP19C/Prp19 complex/NTC/Nineteen complex to the RNA polymerase II C-terminal domain (CTD), and thereby pre-mRNA, may couple transcription to splicing (PubMed:21536736). Induces cardiac troponin-T (TNNT2) pre-mRNA exon inclusion in muscle. Regulates the TNNT2 exon 5 inclusion through competition with MBNL1. Binds preferentially to a single-stranded structure within the polypyrimidine tract of TNNT2 intron 4 during spliceosome assembly. Required for the export of mRNA out of the nucleus, even if the mRNA is encoded by an intron-less gene. Represses the splicing of MAPT/Tau exon 10. Positively regulates pre-mRNA 3'-end processing by recruiting the CFIm complex to cleavage and polyadenylation signals (PubMed:17024186). {ECO:0000269|PubMed:15009664, ECO:0000269|PubMed:17024186, ECO:0000269|PubMed:19470458, ECO:0000269|PubMed:19574390, ECO:0000269|PubMed:21536736}.		U2AF2	Human	Protein	Yes	-0.0334476	0.0123296	0.00729143	0.0020895	0.00624365	0.738204	0.00100851	0.00695225	0.884799	-0.00275053	0.00434702	0.526903	0.028841	No	NA	NA	NA	-0.0149703	0.00515717	0.00414053	0.00114992	0.00274379	0.675558	0.00167785	0.00302937	0.580254	-0.000813524	0.00189186	0.667187	0.012754	No
9492-5	Fc_MOUSE	Fc_MOUSE	Q99LC4	NA			Mouse	Protein	No	0.00578382	0.00474959	0.224845	0.00375157	0.00426242	0.379752	-0.00574386	0.00502924	0.254691	0.00169748	0.00268311	0.526961	0.205799	No	NA	NA	NA	0.00189534	0.00199512	0.343339	0.000582511	0.00187634	0.756516	-0.0019348	0.0021956	0.379188	0.000323485	0.00116036	0.780413	0.42791	No
11307-33	NEDD4-like E3 ubiquitin-protein ligase WWP1	WWP1	Q9H0M0	E3 ubiquitin-protein ligase which accepts ubiquitin from an E2 ubiquitin-conjugating enzyme in the form of a thioester and then directly transfers the ubiquitin to targeted substrates. Ubiquitinates ERBB4 isoforms JM-A CYT-1 and JM-B CYT-1, KLF2, KLF5 and TP63 and promotes their proteasomal degradation. Ubiquitinates RNF11 without targeting it for degradation. Ubiquitinates and promotes degradation of TGFBR1; the ubiquitination is enhanced by SMAD7. Ubiquitinates SMAD6 and SMAD7. Ubiquitinates and promotes degradation of SMAD2 in response to TGF-beta signaling, which requires interaction with TGIF. {ECO:0000269|PubMed:12535537, ECO:0000269|PubMed:15221015, ECO:0000269|PubMed:15359284}.	11059	WWP1	Human	Protein	Yes	0.0238763	0.0178669	0.183051	-0.00199441	0.00949097	0.833757	0.00550699	0.0117286	0.639164	0.00431032	0.00681937	0.527341	0.438031	No	NA	NA	NA	0.0124763	0.00747399	0.0967217	0.000109023	0.00417187	0.979175	0.00768542	0.00508961	0.132513	0.0046182	0.00296224	0.118991	0.267555	No
10075-75	Acyl-CoA-binding domain-containing protein 6	ACBD6	Q9BR61	Binds long-chain acyl-coenzyme A molecules with a strong preference for unsaturated C18:1-CoA, lower affinity for unsaturated C20:4-CoA, and very weak affinity for saturated C16:0-CoA. Does not bind fatty acids. {ECO:0000269|PubMed:18268358}.	84320	ACBD6	Human	Protein	Yes	0.0296177	0.0220198	0.18023	0.00480801	0.0105377	0.648654	-0.00389048	0.0131725	0.768014	0.00486959	0.00770803	0.527547	0.426251	No	NA	NA	NA	0.017932	0.00918719	0.0524417	0.0036409	0.00462713	0.432223	0.00311352	0.00574085	0.588146	0.00536554	0.00335396	0.109651	0.33896	No
7867-154	Alpha-N-acetylgalactosaminide alpha-2,6-sialyltransferase 1	SIA7A	Q9NSC7	Protein sialyltransferase specifically expressed in goblet cells that plays a key role in intestinal host-commensal homeostasis (PubMed:35303419). Conjugates sialic acid with an alpha-2-6 linkage to N-acetylgalactosamine (GalNAc) glycan chains linked to serine or threonine in glycoproteins (PubMed:16319059, PubMed:35303419). Catalyzes the formation of the sialyl-Tn (S-Tn) antigen, an antigen found in intestinal goblet cells, as well as ulcerative colitis (UC) and various cancers (PubMed:16319059, PubMed:35303419). Protein sialylation in globlet cells is essential for mucus integrity and is required to protect the intestinal mucus against excessive bacterial proteolytic degradation (PubMed:35303419). {ECO:0000269|PubMed:16319059, ECO:0000269|PubMed:35303419}.	55808	ST6GALNAC1	Human	Protein	Yes	0.00794727	0.00643687	0.218502	0.00310275	0.00347161	0.372446	-0.00489919	0.00488304	0.316846	0.00163563	0.00259022	0.527738	0.230959	No	NA	NA	NA	0.00366777	0.00269742	0.175543	0.00156226	0.00152496	0.306758	-0.0038489	0.00211788	0.0705642	0.000402063	0.0011248	0.720754	0.0479946	No
11681-8	Arf-GAP domain and FG repeat-containing protein 1	NUPL	P52594	Required for vesicle docking or fusion during acrosome biogenesis (By similarity). May play a role in RNA trafficking or localization. In case of infection by HIV-1, acts as a cofactor for viral Rev and promotes movement of Rev-responsive element-containing RNAs from the nuclear periphery to the cytoplasm. This step is essential for HIV-1 replication. {ECO:0000250, ECO:0000269|PubMed:10613896, ECO:0000269|PubMed:14701878, ECO:0000269|PubMed:15749819}.	3267	AGFG1	Human	Protein	Yes	0.00880021	0.012227	0.47258	-0.00366616	0.0057128	0.521716	-0.00516932	0.00735064	0.482666	-0.00267099	0.00423191	0.52794	0.598678	No	NA	NA	NA	0.00619162	0.00511536	0.227646	-0.00157355	0.00251099	0.531536	0.00119307	0.00320777	0.710312	0.000350326	0.00184427	0.849345	0.375307	No
8990-42	Sodium/potassium-transporting ATPase subunit beta-3	AT1B3	P54709	This is the non-catalytic component of the active enzyme, which catalyzes the hydrolysis of ATP coupled with the exchange of Na(+) and K(+) ions across the plasma membrane. The exact function of the beta-3 subunit is not known.	483	ATP1B3	Human	Protein	Yes	-0.00947231	0.00861126	0.272742	4.44734e-05	0.00602994	0.994122	0.0143536	0.00713569	0.0455242	0.00256287	0.0040613	0.52801	0.0881228	No	NA	NA	NA	-0.00619579	0.00359502	0.0864538	-0.00133157	0.00264872	0.615669	0.00143336	0.00313913	0.648414	-0.00162959	0.00176394	0.355572	0.275549	No
10435-2	N(4)-(beta-N-acetylglucosaminyl)-L-asparaginase	ASPG	P20933	Cleaves the GlcNAc-Asn bond which joins oligosaccharides to the peptide of asparagine-linked glycoproteins. {ECO:0000269|PubMed:1703489, ECO:0000269|PubMed:1904874, ECO:0000269|PubMed:2401370}.	175	AGA	Human	Protein	Yes	0.00517363	0.00378702	0.173525	-0.00309104	0.00251628	0.220621	-0.00228792	0.00311884	0.464007	-0.00109739	0.00173954	0.528138	0.17243	No	NA	NA	NA	0.00169997	0.00159139	0.286786	-0.00147758	0.00110525	0.182662	-0.000953139	0.00136006	0.484184	-0.000600649	0.000755046	0.426315	0.248248	No
9738-7	FAS-associated factor 2	FAF2	Q96CS3	Plays an important role in endoplasmic reticulum-associated degradation (ERAD) that mediates ubiquitin-dependent degradation of misfolded endoplasmic reticulum proteins (PubMed:18711132, PubMed:24215460). By controlling the steady-state expression of the IGF1R receptor, indirectly regulates the insulin-like growth factor receptor signaling pathway (PubMed:26692333). Involved in inhibition of lipid droplet degradation by binding to phospholipase PNPL2 and inhibiting its activity by promoting dissociation of PNPL2 from its endogenous activator, ABHD5 which inhibits the rate of triacylglycerol hydrolysis (PubMed:23297223). {ECO:0000269|PubMed:18711132, ECO:0000269|PubMed:23297223, ECO:0000269|PubMed:24215460, ECO:0000269|PubMed:26692333}.	23197	FAF2	Human	Protein	Yes	0.00906288	0.0194653	0.642046	-0.00812916	0.00945365	0.390796	-0.00348966	0.0123118	0.777114	-0.00440925	0.00699701	0.528588	0.726356	No	NA	NA	NA	0.00609688	0.00815666	0.455712	-0.000822484	0.00416175	0.84352	0.00466198	0.00535987	0.385388	0.00191894	0.0030489	0.529095	0.619345	No
13013-41	E3 ubiquitin-protein ligase parkin	PRKN2	O60260	Functions within a multiprotein E3 ubiquitin ligase complex, catalyzing the covalent attachment of ubiquitin moieties onto substrate proteins (PubMed:10888878, PubMed:10973942, PubMed:11431533, PubMed:12150907, PubMed:12628165, PubMed:15105460, PubMed:16135753, PubMed:21376232, PubMed:21532592, PubMed:23754282, PubMed:23620051, PubMed:24660806, PubMed:24751536, PubMed:32047033, PubMed:29311685, PubMed:22396657). Substrates include SYT11 and VDAC1 (PubMed:32047033, PubMed:29311685). Other substrates are BCL2, CCNE1, GPR37, RHOT1/MIRO1, MFN1, MFN2, STUB1, SNCAIP, SEPTIN5, TOMM20, USP30, ZNF746, MIRO1 and AIMP2 (PubMed:10888878, PubMed:10973942, PubMed:11431533, PubMed:12150907, PubMed:12628165, PubMed:15105460, PubMed:16135753, PubMed:21376232, PubMed:21532592, PubMed:23754282, PubMed:23620051, PubMed:24660806, PubMed:24751536, PubMed:22396657). Mediates monoubiquitination as well as 'Lys-6', 'Lys-11', 'Lys-48'-linked and 'Lys-63'-linked polyubiquitination of substrates depending on the context (PubMed:19229105, PubMed:20889974, PubMed:25621951, PubMed:32047033, PubMed:25474007). Participates in the removal and/or detoxification of abnormally folded or damaged protein by mediating 'Lys-63'-linked polyubiquitination of misfolded proteins such as PARK7: 'Lys-63'-linked polyubiquitinated misfolded proteins are then recognized by HDAC6, leading to their recruitment to aggresomes, followed by degradation (PubMed:17846173, PubMed:19229105). Mediates 'Lys-63'-linked polyubiquitination of a 22 kDa O-linked glycosylated isoform of SNCAIP, possibly playing a role in Lewy-body formation (PubMed:11431533, PubMed:11590439, PubMed:15105460, PubMed:19229105, PubMed:15728840). Mediates monoubiquitination of BCL2, thereby acting as a positive regulator of autophagy (PubMed:20889974). Protects against mitochondrial dysfunction during cellular stress, by acting downstream of PINK1 to coordinate mitochondrial quality control mechanisms that remove and replace dysfunctional mitochondrial components (PubMed:32047033, PubMed:19029340, PubMed:19966284, PubMed:23620051, PubMed:24896179, PubMed:25527291, PubMed:18957282, PubMed:21376232, PubMed:22396657, PubMed:24660806, PubMed:25474007, PubMed:24784582, PubMed:11439185, PubMed:22082830, PubMed:23933751). Depending on the severity of mitochondrial damage and/or dysfunction, activity ranges from preventing apoptosis and stimulating mitochondrial biogenesis to regulating mitochondrial dynamics and eliminating severely damaged mitochondria via mitophagy (PubMed:32047033, PubMed:19029340, PubMed:19801972, PubMed:19966284, PubMed:23620051, PubMed:24896179, PubMed:25527291, PubMed:21376232, PubMed:22396657, PubMed:11439185, PubMed:22082830, PubMed:23933751, PubMed:33499712). Activation and recruitment onto the outer membrane of damaged/dysfunctional mitochondria (OMM) requires PINK1-mediated phosphorylation of both PRKN and ubiquitin (PubMed:24660806, PubMed:25474007, PubMed:24784582, PubMed:25527291). After mitochondrial damage, functions with PINK1 to mediate the decision between mitophagy or preventing apoptosis by inducing either the poly- or monoubiquitination of VDAC1, respectively; polyubiquitination of VDAC1 promotes mitophagy, while monoubiquitination of VDAC1 decreases mitochondrial calcium influx which ultimately inhibits apoptosis (PubMed:32047033). When cellular stress results in irreversible mitochondrial damage, promotes the autophagic degradation of dysfunctional depolarized mitochondria (mitophagy) by promoting the ubiquitination of mitochondrial proteins such as TOMM20, RHOT1/MIRO1, MFN1 and USP30 (PubMed:19029340, PubMed:19966284, PubMed:21753002, PubMed:23620051, PubMed:24896179, PubMed:25527291, PubMed:22396657, PubMed:23933751). Preferentially assembles 'Lys-6'-, 'Lys-11'- and 'Lys-63'-linked polyubiquitin chains, leading to mitophagy (PubMed:25621951, PubMed:32047033). The PINK1-PRKN pathway also promotes fission of damaged mitochondria by PINK1-mediated phosphorylation which promotes the PRKN-dependent degradation of mitochondrial proteins involved in fission such as MFN2 (PubMed:23620051). This prevents the refusion of unhealthy mitochondria with the mitochondrial network or initiates mitochondrial fragmentation facilitating their later engulfment by autophagosomes (PubMed:23620051). Regulates motility of damaged mitochondria via the ubiquitination and subsequent degradation of MIRO1 and MIRO2; in motor neurons, this likely inhibits mitochondrial intracellular anterograde transport along the axons which probably increases the chance of the mitochondria undergoing mitophagy in the soma (PubMed:22396657). Involved in mitochondrial biogenesis via the 'Lys-48'-linked polyubiquitination of transcriptional repressor ZNF746/PARIS which leads to its subsequent proteasomal degradation and allows activation of the transcription factor PPARGC1A (PubMed:21376232). Limits the production of reactive oxygen species (ROS) (PubMed:18541373). Regulates cyclin-E during neuronal apoptosis (PubMed:12628165). In collaboration with CHPF isoform 2, may enhance cell viability and protect cells from oxidative stress (PubMed:22082830). Independently of its ubiquitin ligase activity, protects from apoptosis by the transcriptional repression of p53/TP53 (PubMed:19801972). May protect neurons against alpha synuclein toxicity, proteasomal dysfunction, GPR37 accumulation, and kainate-induced excitotoxicity (PubMed:11439185). May play a role in controlling neurotransmitter trafficking at the presynaptic terminal and in calcium-dependent exocytosis. May represent a tumor suppressor gene (PubMed:12719539). {ECO:0000269|PubMed:10888878, ECO:0000269|PubMed:10973942, ECO:0000269|PubMed:11431533, ECO:0000269|PubMed:11439185, ECO:0000269|PubMed:11590439, ECO:0000269|PubMed:12150907, ECO:0000269|PubMed:12628165, ECO:0000269|PubMed:12719539, ECO:0000269|PubMed:15105460, ECO:0000269|PubMed:15728840, ECO:0000269|PubMed:16135753, ECO:0000269|PubMed:17846173, ECO:0000269|PubMed:18541373, ECO:0000269|PubMed:18957282, ECO:0000269|PubMed:19029340, ECO:0000269|PubMed:19229105, ECO:0000269|PubMed:19801972, ECO:0000269|PubMed:19966284, ECO:0000269|PubMed:20889974, ECO:0000269|PubMed:21376232, ECO:0000269|PubMed:21532592, ECO:0000269|PubMed:21753002, ECO:0000269|PubMed:22082830, ECO:0000269|PubMed:22396657, ECO:0000269|PubMed:23620051, ECO:0000269|PubMed:23754282, ECO:0000269|PubMed:23933751, ECO:0000269|PubMed:24660806, ECO:0000269|PubMed:24751536, ECO:0000269|PubMed:24784582, ECO:0000269|PubMed:24896179, ECO:0000269|PubMed:25474007, ECO:0000269|PubMed:25527291, ECO:0000269|PubMed:25621951, ECO:0000269|PubMed:29311685, ECO:0000269|PubMed:32047033, ECO:0000269|PubMed:33499712}.		PARK2	Human	Protein	Yes	0.00913323	0.00534909	0.089392	0.000291684	0.00360099	0.935516	-0.0014522	0.00419089	0.729297	0.00153259	0.0024325	0.528664	0.266467	No	NA	NA	NA	0.00438831	0.00223806	0.0513834	0.000214566	0.00158266	0.892284	-0.000343827	0.00182772	0.850962	0.000956146	0.00105513	0.364837	0.214681	No
5006-71	Mitogen-activated protein kinase 13	MK13	O15264	Serine/threonine kinase which acts as an essential component of the MAP kinase signal transduction pathway. MAPK13 is one of the four p38 MAPKs which play an important role in the cascades of cellular responses evoked by extracellular stimuli such as pro-inflammatory cytokines or physical stress leading to direct activation of transcription factors such as ELK1 and ATF2. Accordingly, p38 MAPKs phosphorylate a broad range of proteins and it has been estimated that they may have approximately 200 to 300 substrates each. MAPK13 is one of the less studied p38 MAPK isoforms. Some of the targets are downstream kinases such as MAPKAPK2, which are activated through phosphorylation and further phosphorylate additional targets. Plays a role in the regulation of protein translation by phosphorylating and inactivating EEF2K. Involved in cytoskeletal remodeling through phosphorylation of MAPT and STMN1. Mediates UV irradiation induced up-regulation of the gene expression of CXCL14. Plays an important role in the regulation of epidermal keratinocyte differentiation, apoptosis and skin tumor development. Phosphorylates the transcriptional activator MYB in response to stress which leads to rapid MYB degradation via a proteasome-dependent pathway. MAPK13 also phosphorylates and down-regulates PRKD1 during regulation of insulin secretion in pancreatic beta cells. {ECO:0000269|PubMed:11500363, ECO:0000269|PubMed:11943212, ECO:0000269|PubMed:15632108, ECO:0000269|PubMed:17256148, ECO:0000269|PubMed:18006338, ECO:0000269|PubMed:18367666, ECO:0000269|PubMed:20478268, ECO:0000269|PubMed:9731215}.	5603	MAPK13	Human	Protein	Yes	0.00235575	0.00625679	0.706962	-0.0014145	0.00334002	0.672349	0.00589002	0.00424666	0.166891	0.00152363	0.00242084	0.529099	0.396789	No	NA	NA	NA	-0.0012544	0.0026236	0.633118	-0.000509182	0.0014682	0.729072	0.00308925	0.00184795	0.0960414	0.000538992	0.00105291	0.608717	0.236753	No
17467-1	Dehydrogenase/reductase SDR family member 9	DHRS9	Q9BPW9	3-alpha-hydroxysteroid dehydrogenase that converts 3-alpha-tetrahydroprogesterone (allopregnanolone) to dihydroxyprogesterone and 3-alpha-androstanediol to dihydroxyprogesterone (PubMed:11294878, PubMed:29541409). Also plays a role in the biosynthesis of retinoic acid from retinaldehyde (PubMed:11304534, PubMed:12618084). Can utilize both NADH and NADPH. {ECO:0000250|UniProtKB:Q8VD48, ECO:0000269|PubMed:11294878, ECO:0000269|PubMed:11304534, ECO:0000269|PubMed:12618084, ECO:0000269|PubMed:29541409}.	10170	DHRS9	Human	Protein	Yes	0.0122436	0.00927651	0.18849	0.0036707	0.00489769	0.454382	-0.00361706	0.00567097	0.524273	0.00216618	0.00344206	0.529135	0.314352	No	NA	NA	NA	0.00613112	0.00388305	0.11603	0.00323391	0.0021442	0.132954	0.00174819	0.00247218	0.480247	0.00312005	0.00149496	0.0368838	0.633794	No
19212-4	Deleted in malignant brain tumors 1 protein	DMBT1	Q9UGM3	May be considered as a candidate tumor suppressor gene for brain, lung, esophageal, gastric, and colorectal cancers. May play roles in mucosal defense system, cellular immune defense and epithelial differentiation. May play a role as an opsonin receptor for SFTPD and SPAR in macrophage tissues throughout the body, including epithelial cells lining the gastrointestinal tract. May play a role in liver regeneration. May be an important factor in fate decision and differentiation of transit-amplifying ductular (oval) cells within the hepatic lineage. Required for terminal differentiation of columnar epithelial cells during early embryogenesis. May function as a binding protein in saliva for the regulation of taste sensation. Binds to HIV-1 envelope protein and has been shown to both inhibit and facilitate viral transmission. Displays a broad calcium-dependent binding spectrum against both Gram-positive and Gram-negative bacteria, suggesting a role in defense against bacterial pathogens. Binds to a range of poly-sulfated and poly-phosphorylated ligands which may explain its broad bacterial-binding specificity. Inhibits cytoinvasion of S.enterica. Associates with the actin cytoskeleton and is involved in its remodeling during regulated exocytosis. Interacts with pancreatic zymogens in a pH-dependent manner and may act as a Golgi cargo receptor in the regulated secretory pathway of the pancreatic acinar cell. {ECO:0000269|PubMed:10485905, ECO:0000269|PubMed:11007786, ECO:0000269|PubMed:11751412, ECO:0000269|PubMed:16796526, ECO:0000269|PubMed:17548659, ECO:0000269|PubMed:17709527, ECO:0000269|PubMed:19189310, ECO:0000269|PubMed:9288095}.	1755	DMBT1	Human	Protein	Yes	-0.00366314	0.00506293	0.470259	-0.00526448	0.00274268	0.0562372	0.0180855	0.00568644	0.00168856	-0.00139715	0.00222017	0.529153	0.000945697	No	NA	NA	NA	-8.42364e-05	0.00212643	0.968443	-0.00220904	0.00120636	0.0684485	0.0062781	0.00250083	0.0127991	-0.000498707	0.000967557	0.606253	0.0091355	No
8013-9	VIP36-like protein	LMA2L	Q9H0V9	May be involved in the regulation of export from the endoplasmic reticulum of a subset of glycoproteins. May function as a regulator of ERGIC-53. {ECO:0000269|PubMed:12878160}.	81562	LMAN2L	Human	Protein	Yes	0.0178229	0.0154266	0.249419	0.00773051	0.00886012	0.383896	-0.00730294	0.0101611	0.4731	0.00385473	0.00612839	0.529352	0.330056	No	NA	NA	NA	0.0115732	0.006438	0.0738386	0.00380834	0.00389243	0.328967	0.00101959	0.00443535	0.818405	0.0041317	0.00266348	0.120844	0.399462	No
9467-24	Fc_MOUSE	Fc_MOUSE	Q99LC4	NA			Mouse	Protein	No	0.00787846	0.00338866	0.0211423	-0.000691512	0.00226813	0.760748	-0.00266346	0.00384607	0.489366	0.00106459	0.00169255	0.529358	0.0613507	No	NA	NA	NA	0.00305947	0.00142417	0.032974	0.00033916	0.00099683	0.734006	-0.000374296	0.00167869	0.823772	0.000925927	0.000734369	0.207364	0.202838	No
8817-29	Centromere protein V	CENPV	Q7Z7K6	Required for distribution of pericentromeric heterochromatin in interphase nuclei and for centromere formation and organization, chromosome alignment and cytokinesis. {ECO:0000269|PubMed:18772885}.	201161	CENPV	Human	Protein	Yes	0.00538611	0.00878651	0.540618	0.00139655	0.00589759	0.813035	0.00176236	0.00506892	0.728422	0.0022141	0.00352184	0.52956	0.924277	No	NA	NA	NA	0.00164799	0.00368693	0.655403	6.76497e-05	0.00259243	0.979205	-0.000532148	0.00221053	0.809992	5.24511e-05	0.00153032	0.972658	0.879303	No
3181-50	Cathepsin S	Cathepsin S	P25774	Thiol protease. Key protease responsible for the removal of the invariant chain from MHC class II molecules and MHC class II antigen presentation (PubMed:30612035). The bond-specificity of this proteinase is in part similar to the specificities of cathepsin L. {ECO:0000269|PubMed:30612035}.	1520	CTSS	Human	Protein	Yes	-0.000103428	0.00717934	0.988521	0.00129506	0.00381188	0.734379	0.00313627	0.00468791	0.504208	0.00171868	0.00273459	0.52968	0.919337	No	NA	NA	NA	-0.00279872	0.00300421	0.352739	0.00117488	0.00167394	0.483513	0.00209928	0.00204117	0.304891	0.000866272	0.00118871	0.466155	0.389231	No
11342-59	Plexin domain-containing protein 2	PXDC2	Q6UX71	May play a role in tumor angiogenesis. {ECO:0000269|PubMed:11559528}.	84898	PLXDC2	Human	Protein	Yes	0.0223491	0.016209	0.169591	0.00477496	0.00814436	0.55829	-0.00529877	0.0101918	0.603668	0.00371949	0.00592252	0.529988	0.346327	No	NA	NA	NA	0.0146315	0.00674877	0.0314139	0.00229513	0.00357904	0.522024	-0.00019785	0.00444673	0.964553	0.00325649	0.00257688	0.206325	0.172348	No
12340-17	Alanine--tRNA ligase, cytoplasmic	SYAC	P49588	Catalyzes the attachment of alanine to tRNA(Ala) in a two-step reaction: alanine is first activated by ATP to form Ala-AMP and then transferred to the acceptor end of tRNA(Ala) (PubMed:27622773, PubMed:27911835, PubMed:28493438, PubMed:33909043). Also edits incorrectly charged tRNA(Ala) via its editing domain (PubMed:27622773, PubMed:27911835, PubMed:28493438). {ECO:0000255|HAMAP-Rule:MF_03133, ECO:0000269|PubMed:27622773, ECO:0000269|PubMed:27911835, ECO:0000269|PubMed:28493438, ECO:0000269|PubMed:33909043}.	16	AARS	Human	Protein	Yes	0.0166862	0.0164839	0.312708	-0.00337791	0.00717794	0.638402	-0.0101102	0.00950666	0.288762	-0.00339693	0.00541102	0.530148	0.371011	No	NA	NA	NA	0.00941046	0.00689837	0.174149	-0.00060291	0.00315618	0.848684	-0.000411898	0.00415604	0.921145	0.000632358	0.00236165	0.788883	0.399409	No
6086-15	Chordin-like protein 2	CRDL2	Q6WN34	May inhibit BMPs activity by blocking their interaction with their receptors. Has a negative regulator effect on the cartilage formation/regeneration from immature mesenchymal cells, by preventing or reducing the rate of matrix accumulation (By similarity). Implicated in tumor angiogenesis. May play a role during myoblast and osteoblast differentiation, and maturation. {ECO:0000250, ECO:0000269|PubMed:12853144, ECO:0000269|PubMed:15094188}.	25884	CHRDL2	Human	Protein	Yes	-0.00178528	0.0116447	0.878317	0.00149871	0.00594658	0.801258	0.00589231	0.00703305	0.403077	0.00265507	0.00423067	0.530281	0.820746	No	NA	NA	NA	-0.00211148	0.00488188	0.665864	0.00107819	0.00261299	0.680288	0.00129296	0.00307038	0.6741	0.000701091	0.00184272	0.7036	0.822874	No
4666-224	No protein	No Protein		NA			Human	Non-Biotin	No	0.0131544	0.0100499	0.192163	0.000944844	0.00577974	0.870296	0.000118929	0.00613046	0.98454	0.00243346	0.00387946	0.530484	0.509953	No	NA	NA	NA	0.00759512	0.00419787	0.0720052	0.000748442	0.00253995	0.768529	0.000733968	0.0026726	0.783868	0.00184722	0.00168609	0.273269	0.327019	No
4693-72	3-hydroxyisobutyrate dehydrogenase, mitochondrial	3HIDH	P31937	NA	11112	HIBADH	Human	Protein	Yes	-0.00149036	0.0105305	0.887604	0.00934787	0.00852841	0.274256	0.000477044	0.00806815	0.952906	0.00321044	0.00512122	0.530731	0.659701	No	NA	NA	NA	-0.00172946	0.00441511	0.695713	0.00601782	0.00373649	0.10873	0.000827562	0.00351753	0.814226	0.00200836	0.00221541	0.36465	0.371416	No
12576-21	Melanoma-associated antigen 3	MAGE-3	P43357	Activator of ubiquitin ligase activity of RING-type zinc finger-containing E3 ubiquitin-protein ligases that acts as a as repressor of autophagy (PubMed:20864041, PubMed:31267705). May enhance ubiquitin ligase activity of TRIM28 and stimulate p53/TP53 ubiquitination by TRIM28. Proposed to act through recruitment and/or stabilization of the Ubl-conjugating enzyme (E2) at the E3:substrate complex (PubMed:17942928, PubMed:20864041). May play a role in embryonal development and tumor transformation or aspects of tumor progression (PubMed:17942928, PubMed:20864041). In vitro promotes cell viability in melanoma cell lines (PubMed:17942928). Antigen recognized on a melanoma by autologous cytolytic T-lymphocytes (PubMed:8113684). {ECO:0000269|PubMed:17942928, ECO:0000269|PubMed:20864041, ECO:0000269|PubMed:31267705, ECO:0000269|PubMed:8113684}.	4102	MAGEA3	Human	Protein	Yes	-1.92146e-05	0.00320869	0.995228	-0.00468306	0.00275211	0.0902579	0.00187193	0.00276745	0.499511	-0.00104454	0.0016673	0.530997	0.227568	No	NA	NA	NA	-0.000824042	0.00134444	0.540666	-0.00152584	0.00121323	0.209864	0.00153468	0.00120342	0.203596	-0.000225057	0.0007211	0.754963	0.174968	No
3810-50	Tyrosine-protein kinase Fgr	FGR	P09769	Non-receptor tyrosine-protein kinase that transmits signals from cell surface receptors devoid of kinase activity and contributes to the regulation of immune responses, including neutrophil, monocyte, macrophage and mast cell functions, cytoskeleton remodeling in response to extracellular stimuli, phagocytosis, cell adhesion and migration. Promotes mast cell degranulation, release of inflammatory cytokines and IgE-mediated anaphylaxis. Acts downstream of receptors that bind the Fc region of immunoglobulins, such as MS4A2/FCER1B, FCGR2A and/or FCGR2B. Acts downstream of ITGB1 and ITGB2, and regulates actin cytoskeleton reorganization, cell spreading and adhesion. Depending on the context, activates or inhibits cellular responses. Functions as negative regulator of ITGB2 signaling, phagocytosis and SYK activity in monocytes. Required for normal ITGB1 and ITGB2 signaling, normal cell spreading and adhesion in neutrophils and macrophages. Functions as positive regulator of cell migration and regulates cytoskeleton reorganization via RAC1 activation. Phosphorylates SYK (in vitro) and promotes SYK-dependent activation of AKT1 and MAP kinase signaling. Phosphorylates PLD2 in antigen-stimulated mast cells, leading to PLD2 activation and the production of the signaling molecules lysophosphatidic acid and diacylglycerol. Promotes activation of PIK3R1. Phosphorylates FASLG, and thereby regulates its ubiquitination and subsequent internalization. Phosphorylates ABL1. Promotes phosphorylation of CBL, CTTN, PIK3R1, PTK2/FAK1, PTK2B/PYK2 and VAV2. Phosphorylates HCLS1 that has already been phosphorylated by SYK, but not unphosphorylated HCLS1. Together with CLNK, it acts as a negative regulator of natural killer cell-activating receptors and inhibits interferon-gamma production (By similarity). {ECO:0000250|UniProtKB:P14234, ECO:0000269|PubMed:10739672, ECO:0000269|PubMed:17164290, ECO:0000269|PubMed:1737799, ECO:0000269|PubMed:7519620}.	2268	FGR	Human	Protein	Yes	0.0303741	0.0137179	0.0280177	-0.0201996	0.00912145	0.0278336	-0.00237259	0.0136046	0.861719	-0.00414282	0.00663197	0.532184	0.00888441	No	NA	NA	NA	0.00800536	0.00579875	0.169062	-0.00346394	0.00404726	0.393012	0.00796702	0.00590739	0.178874	0.00213409	0.00289347	0.460786	0.141334	No
8005-1	Matrix-remodeling-associated protein 7	MXRA7	P84157	NA	439921	MXRA7	Human	Protein	Yes	-0.0103968	0.00491751	0.0358126	0.00445506	0.00371484	0.231734	-0.00298378	0.00454772	0.512462	-0.00155014	0.00248323	0.532468	0.0510716	No	NA	NA	NA	-0.00518185	0.00205236	0.0124021	0.00166452	0.00163424	0.309562	-0.00204904	0.00197999	0.301895	-0.00130305	0.00107402	0.225035	0.0300295	No
10014-31	Zinc finger protein SNAI2	SLUG	O43623	Transcriptional repressor that modulates both activator-dependent and basal transcription. Involved in the generation and migration of neural crest cells. Plays a role in mediating RAF1-induced transcriptional repression of the TJ protein, occludin (OCLN) and subsequent oncogenic transformation of epithelial cells (By similarity). Represses BRCA2 expression by binding to its E2-box-containing silencer and recruiting CTBP1 and HDAC1 in breast cells. In epidermal keratinocytes, binds to the E-box in ITGA3 promoter and represses its transcription. Involved in the regulation of ITGB1 and ITGB4 expression and cell adhesion and proliferation in epidermal keratinocytes. Binds to E-box2 domain of BSG and activates its expression during TGFB1-induced epithelial-mesenchymal transition (EMT) in hepatocytes. Represses E-Cadherin/CDH1 transcription via E-box elements. Involved in osteoblast maturation. Binds to RUNX2 and SOC9 promoters and may act as a positive and negative transcription regulator, respectively, in osteoblasts. Binds to CXCL12 promoter via E-box regions in mesenchymal stem cells and osteoblasts. Plays an essential role in TWIST1-induced EMT and its ability to promote invasion and metastasis. {ECO:0000250, ECO:0000269|PubMed:10866665, ECO:0000269|PubMed:11912130, ECO:0000269|PubMed:15734731, ECO:0000269|PubMed:16707493, ECO:0000269|PubMed:19756381, ECO:0000269|PubMed:21182836}.	6591	SNAI2	Human	Protein	Yes	0.00101731	0.00868275	0.906855	0.00332536	0.00297493	0.26489	-0.00237519	0.00435605	0.586141	0.00147555	0.00236388	0.532494	0.556862	No	NA	NA	NA	0.000720992	0.00364145	0.843262	0.0010301	0.00130943	0.432328	0.000349432	0.00190054	0.854298	0.000803743	0.0010339	0.436931	0.957174	No
2515-14	GDNF family receptor alpha-2	GFRa-2	O00451	Receptor for neurturin. Mediates the NRTN-induced autophosphorylation and activation of the RET receptor. Also able to mediate GDNF signaling through the RET tyrosine kinase receptor.; [Isoform 2]: Participates in NRTN-induced 'Ser-727' phosphorylation of STAT3. {ECO:0000250|UniProtKB:O08842}.	2675	GFRA2	Human	Protein	Yes	-0.00430758	0.00414782	0.300364	0.000749299	0.00298443	0.801998	-0.00158609	0.00316911	0.617249	-0.00120079	0.00192462	0.532685	0.605692	No	NA	NA	NA	-0.00193804	0.00173891	0.266482	-0.000775247	0.00131084	0.55486	-0.00106725	0.00138071	0.440394	-0.00114938	0.000834135	0.168225	0.864722	No
19310-81	Coatomer subunit epsilon	COPE	O14579	The coatomer is a cytosolic protein complex that binds to dilysine motifs and reversibly associates with Golgi non-clathrin-coated vesicles, which further mediate biosynthetic protein transport from the ER, via the Golgi up to the trans Golgi network. The coatomer complex is required for budding from Golgi membranes, and is essential for the retrograde Golgi-to-ER transport of dilysine-tagged proteins. In mammals, the coatomer can only be recruited by membranes associated with ADP-ribosylation factors (ARFs), which are small GTP-binding proteins; the complex also influences the Golgi structural integrity, as well as the processing, activity, and endocytic recycling of LDL receptors (By similarity). {ECO:0000250}.	11316	COPE	Human	Protein	Yes	0.0107864	0.0110358	0.329627	0.00478922	0.00497625	0.336912	-0.00411114	0.00609544	0.500746	0.00226886	0.00363917	0.532986	0.377616	No	NA	NA	NA	0.00499461	0.00462604	0.281671	0.00226207	0.00218643	0.302008	-0.000894591	0.00265992	0.736957	0.00146038	0.0015866	0.357338	0.471901	No
11989-35	ER membrane protein complex subunit 1	EMC1	Q8N766	Part of the endoplasmic reticulum membrane protein complex (EMC) that enables the energy-independent insertion into endoplasmic reticulum membranes of newly synthesized membrane proteins (PubMed:30415835, PubMed:29809151, PubMed:29242231, PubMed:32459176, PubMed:32439656). Preferentially accommodates proteins with transmembrane domains that are weakly hydrophobic or contain destabilizing features such as charged and aromatic residues (PubMed:30415835, PubMed:29809151, PubMed:29242231). Involved in the cotranslational insertion of multi-pass membrane proteins in which stop-transfer membrane-anchor sequences become ER membrane spanning helices (PubMed:30415835, PubMed:29809151). It is also required for the post-translational insertion of tail-anchored/TA proteins in endoplasmic reticulum membranes (PubMed:29809151, PubMed:29242231). By mediating the proper cotranslational insertion of N-terminal transmembrane domains in an N-exo topology, with translocated N-terminus in the lumen of the ER, controls the topology of multi-pass membrane proteins like the G protein-coupled receptors (PubMed:30415835). By regulating the insertion of various proteins in membranes, it is indirectly involved in many cellular processes (Probable). {ECO:0000269|PubMed:29242231, ECO:0000269|PubMed:29809151, ECO:0000269|PubMed:30415835, ECO:0000269|PubMed:32439656, ECO:0000269|PubMed:32459176, ECO:0000305}.		EMC1	Human	Protein	Yes	-0.000540097	0.00588322	0.926952	-0.00141141	0.00213224	0.508713	-0.000268093	0.00468008	0.954373	-0.00114869	0.00184272	0.533044	0.969822	No	NA	NA	NA	0.000839534	0.00246682	0.733987	-0.000200419	0.000938006	0.831009	-4.98817e-05	0.00204067	0.980521	-6.60611e-05	0.000805557	0.934641	0.925265	No
12688-115	Ribosomal protein S6 kinase alpha-6	KS6A6	Q9UK32	Constitutively active serine/threonine-protein kinase that exhibits growth-factor-independent kinase activity and that may participate in p53/TP53-dependent cell growth arrest signaling and play an inhibitory role during embryogenesis. {ECO:0000269|PubMed:15042092, ECO:0000269|PubMed:15632195}.		RPS6KA6	Human	Protein	Yes	0.00215365	0.013836	0.876471	-0.0015216	0.00737489	0.836733	-0.011894	0.0112563	0.291859	-0.00351083	0.00563416	0.533197	0.671989	No	NA	NA	NA	0.0035523	0.00579764	0.540805	-0.00201186	0.00323883	0.535141	-0.0039572	0.00491342	0.421491	-0.00150161	0.00245071	0.540059	0.596162	No
11198-37	Cyclic AMP-responsive element-binding protein 3-like protein 1	CR3L1	Q96BA8	Transcription factor involved in unfolded protein response (UPR). Binds the DNA consensus sequence 5'-GTGXGCXGC-3' (PubMed:21767813). In the absence of endoplasmic reticulum (ER) stress, inserted into ER membranes, with N-terminal DNA-binding and transcription activation domains oriented toward the cytosolic face of the membrane. In response to ER stress, transported to the Golgi, where it is cleaved in a site-specific manner by resident proteases S1P/MBTPS1 and S2P/MBTPS2. The released N-terminal cytosolic domain is translocated to the nucleus to effect transcription of specific target genes. Plays a critical role in bone formation through the transcription of COL1A1, and possibly COL1A2, and the secretion of bone matrix proteins. Directly binds to the UPR element (UPRE)-like sequence in an osteoblast-specific COL1A1 promoter region and induces its transcription. Does not regulate COL1A1 in other tissues, such as skin (By similarity). Required to protect astrocytes from ER stress-induced cell death. In astrocytes, binds to the cAMP response element (CRE) of the BiP/HSPA5 promoter and participate in its transcriptional activation (By similarity). Required for TGFB1 to activate genes involved in the assembly of collagen extracellular matrix (PubMed:25310401). {ECO:0000250|UniProtKB:Q9Z125, ECO:0000269|PubMed:12054625, ECO:0000269|PubMed:21767813, ECO:0000269|PubMed:25310401}.; (Microbial infection) May play a role in limiting virus spread by inhibiting proliferation of virus-infected cells. Upon infection with diverse DNA and RNA viruses, inhibits cell-cycle progression by binding to promoters and activating transcription of genes encoding cell-cycle inhibitors, such as p21/CDKN1A (PubMed:21767813). {ECO:0000269|PubMed:21767813}.	90993	CREB3L1	Human	Protein	Yes	0.00467911	0.00744238	0.530301	-0.000576536	0.00400749	0.885741	0.00553119	0.00594535	0.353244	0.00188802	0.00303433	0.533798	0.639433	No	NA	NA	NA	0.00159625	0.00312257	0.609813	0.000806981	0.0017606	0.647155	0.000563143	0.00259731	0.828557	0.000885113	0.00132059	0.502705	0.965991	No
9573-108	Thioredoxin domain-containing protein 11	TXD11	Q6PKC3	May act as a redox regulator involved in DUOX proteins folding. The interaction with DUOX1 and DUOX2 suggest that it belongs to a multiprotein complex constituting the thyroid H(2)O(2) generating system. It is however not sufficient to assist DUOX1 and DUOX2 in H(2)O(2) generation.	51061	TXNDC11	Human	Protein	Yes	-0.00312794	0.00483767	0.518692	0.00173113	0.00286134	0.545807	0.00281035	0.0034839	0.420754	0.00125102	0.00201106	0.533893	0.592196	No	NA	NA	NA	-0.00261253	0.0020223	0.197991	0.000580305	0.00125805	0.645066	0.00192468	0.0015157	0.205523	0.000431244	0.00087316	0.621385	0.19689	No
7789-182	Peroxiredoxin-4	PRDX4	Q13162	Thiol-specific peroxidase that catalyzes the reduction of hydrogen peroxide and organic hydroperoxides to water and alcohols, respectively. Plays a role in cell protection against oxidative stress by detoxifying peroxides and as sensor of hydrogen peroxide-mediated signaling events. Regulates the activation of NF-kappa-B in the cytosol by a modulation of I-kappa-B-alpha phosphorylation. {ECO:0000269|PubMed:9388242}.	10549	PRDX4	Human	Protein	Yes	-0.0028745	0.00423623	0.498256	0.000545976	0.00196672	0.781578	0.00374646	0.00296669	0.208021	0.000950385	0.00152876	0.534159	0.41774	No	NA	NA	NA	-0.0012085	0.00177674	0.497228	0.000670325	0.000863362	0.438351	0.00197085	0.00129137	0.128444	0.00075212	0.000665485	0.258399	0.346917	No
14083-25	Selenide, water dikinase 1	SPS1	P49903	Synthesizes selenophosphate from selenide and ATP. {ECO:0000269|PubMed:7665581}.		SEPHS1	Human	Protein	Yes	0.00724126	0.0121104	0.550603	0.00145289	0.00603716	0.810048	0.00312539	0.00791019	0.693156	0.00277058	0.00446157	0.534609	0.911226	No	NA	NA	NA	0.00560987	0.00506767	0.269711	-0.000675645	0.0026534	0.799247	0.0037876	0.00344062	0.272199	0.00166674	0.00194093	0.390488	0.413806	No
8098-37	Thromboxane-A synthase	THAS	P24557	Catalyzes the conversion of prostaglandin H2 (PGH2) to thromboxane A2 (TXA2), a potent inducer of blood vessel constriction and platelet aggregation (PubMed:8436233, PubMed:11297515, PubMed:9873013, PubMed:11097184, PubMed:24009185, PubMed:22735388). Cleaves also PGH2 to 12-hydroxy-heptadecatrienoicacid (12-HHT) and malondialdehyde, which is known to act as a mediator of DNA damage. 12-HHT and malondialdehyde are formed stoichiometrically in the same amounts as TXA2 (PubMed:11297515, PubMed:9873013, PubMed:22735388). Additionally, displays dehydratase activity, toward (15S)-hydroperoxy-(5Z,8Z,11Z,13E)-eicosatetraenoate (15(S)-HPETE) producing 15-KETE and 15-HETE (PubMed:17459323). {ECO:0000269|PubMed:11097184, ECO:0000269|PubMed:11297515, ECO:0000269|PubMed:17459323, ECO:0000269|PubMed:22735388, ECO:0000269|PubMed:24009185, ECO:0000269|PubMed:8436233, ECO:0000269|PubMed:9873013}.	6916	TBXAS1	Human	Protein	Yes	-0.0037757	0.00619024	0.542635	0.0051301	0.00498947	0.305007	0.00237115	0.00500428	0.636108	0.00190421	0.00306862	0.534901	0.530297	No	NA	NA	NA	-0.00170033	0.0025959	0.513264	0.00126077	0.00219663	0.566591	0.00190242	0.00217929	0.383665	0.000723306	0.00132897	0.586262	0.542186	No
4997-19	Eukaryotic initiation factor 4A-III	IF4A3	P38919	ATP-dependent RNA helicase (PubMed:16170325). Involved in pre-mRNA splicing as component of the spliceosome (PubMed:11991638, PubMed:22961380, PubMed:28502770, PubMed:28076346, PubMed:29301961). Core component of the splicing-dependent multiprotein exon junction complex (EJC) deposited at splice junctions on mRNAs (PubMed:16209946, PubMed:16170325, PubMed:16314458, PubMed:16923391, PubMed:16931718, PubMed:19033377, PubMed:20479275). The EJC is a dynamic structure consisting of core proteins and several peripheral nuclear and cytoplasmic associated factors that join the complex only transiently either during EJC assembly or during subsequent mRNA metabolism. The EJC marks the position of the exon-exon junction in the mature mRNA for the gene expression machinery and the core components remain bound to spliced mRNAs throughout all stages of mRNA metabolism thereby influencing downstream processes including nuclear mRNA export, subcellular mRNA localization, translation efficiency and nonsense-mediated mRNA decay (NMD). Its RNA-dependent ATPase and RNA-helicase activities are induced by CASC3, but abolished in presence of the MAGOH-RBM8A heterodimer, thereby trapping the ATP-bound EJC core onto spliced mRNA in a stable conformation. The inhibition of ATPase activity by the MAGOH-RBM8A heterodimer increases the RNA-binding affinity of the EJC. Involved in translational enhancement of spliced mRNAs after formation of the 80S ribosome complex. Binds spliced mRNA in sequence-independent manner, 20-24 nucleotides upstream of mRNA exon-exon junctions. Shows higher affinity for single-stranded RNA in an ATP-bound core EJC complex than after the ATP is hydrolyzed. Involved in the splicing modulation of BCL2L1/Bcl-X (and probably other apoptotic genes); specifically inhibits formation of proapoptotic isoforms such as Bcl-X(S); the function is different from the established EJC assembly (PubMed:22203037). Involved in craniofacial development (PubMed:24360810). {ECO:0000269|PubMed:11991638, ECO:0000269|PubMed:15034551, ECO:0000269|PubMed:16170325, ECO:0000269|PubMed:16209946, ECO:0000269|PubMed:16314458, ECO:0000269|PubMed:16923391, ECO:0000269|PubMed:16931718, ECO:0000269|PubMed:17375189, ECO:0000269|PubMed:19033377, ECO:0000269|PubMed:19409878, ECO:0000269|PubMed:20479275, ECO:0000269|PubMed:22203037, ECO:0000269|PubMed:22961380, ECO:0000269|PubMed:24360810, ECO:0000269|PubMed:28076346, ECO:0000269|PubMed:28502770, ECO:0000269|PubMed:29301961}.	9775	EIF4A3	Human	Protein	Yes	0.00106561	0.00529947	0.840854	-0.00547039	0.004083	0.181713	0.00226001	0.00569865	0.692067	-0.00174548	0.00281289	0.534908	0.447601	No	NA	NA	NA	0.00122075	0.00222114	0.583242	-0.00122617	0.00180004	0.496476	0.00239379	0.00248031	0.335576	0.000383041	0.00121817	0.753188	0.449628	No
17761-2	ADP-sugar pyrophosphatase	NUDT5	Q9UKK9	Enzyme that can either act as an ADP-sugar pyrophosphatase in absence of diphosphate or catalyze the synthesis of ATP in presence of diphosphate (PubMed:27257257). In absence of diphosphate, hydrolyzes with similar activities various modified nucleoside diphosphates such as ADP-ribose, ADP-mannose, ADP-glucose, 8-oxo-GDP and 8-oxo-dGDP (PubMed:10567213, PubMed:10722730, PubMed:19699693, PubMed:21389046, PubMed:17052728). Can also hydrolyze other nucleotide sugars with low activity (PubMed:19699693, PubMed:21389046). In presence of diphosphate, mediates the synthesis of ATP in the nucleus by catalyzing the conversion of ADP-ribose to ATP and ribose 5-phosphate. Nuclear ATP synthesis takes place when dephosphorylated at Thr-45 (PubMed:27257257). Nuclear ATP generation is required for extensive chromatin remodeling events that are energy-consuming (PubMed:27257257). Does not play a role in U8 snoRNA decapping activity (By similarity). Binds U8 snoRNA (By similarity). {ECO:0000250|UniProtKB:Q9JKX6, ECO:0000269|PubMed:10567213, ECO:0000269|PubMed:10722730, ECO:0000269|PubMed:17052728, ECO:0000269|PubMed:19699693, ECO:0000269|PubMed:21389046, ECO:0000269|PubMed:27257257}.	11164	NUDT5	Human	Protein	Yes	-0.00399811	0.00567114	0.481687	-0.00123363	0.00322933	0.70283	-0.000349855	0.00457428	0.939106	-0.00148377	0.002392	0.535056	0.876334	No	NA	NA	NA	0.000166455	0.00238168	0.944356	-0.000408353	0.00141956	0.773879	-0.000318258	0.00199444	0.873368	-0.000274162	0.00104035	0.792143	0.978411	No
10053-5	Integrin-linked protein kinase	ILK1	Q13418	Receptor-proximal protein kinase regulating integrin-mediated signal transduction (PubMed:8538749, PubMed:9736715). May act as a mediator of inside-out integrin signaling (PubMed:10712922). Focal adhesion protein part of the complex ILK-PINCH (PubMed:10712922). This complex is considered to be one of the convergence points of integrin- and growth factor-signaling pathway (PubMed:10712922). Could be implicated in mediating cell architecture, adhesion to integrin substrates and anchorage-dependent growth in epithelial cells (PubMed:10712922). Regulates cell motility by forming a complex with PARVB (PubMed:32528174). Phosphorylates beta-1 and beta-3 integrin subunit on serine and threonine residues, but also AKT1 and GSK3B (PubMed:8538749, PubMed:9736715). {ECO:0000269|PubMed:32528174, ECO:0000269|PubMed:8538749, ECO:0000269|PubMed:9736715, ECO:0000303|PubMed:10712922}.	3611	ILK	Human	Protein	Yes	0.00907583	0.0167131	0.587748	-0.00313601	0.00617349	0.611982	-0.00585351	0.00859344	0.496507	-0.00297643	0.00480237	0.535401	0.728775	No	NA	NA	NA	0.00628394	0.00700027	0.370509	-0.00154178	0.00271295	0.570418	-0.00116449	0.00375022	0.756473	-0.000721455	0.00209714	0.730832	0.574977	No
12458-79	Calcineurin B homologous protein 1	CHP1	Q99653	Calcium-binding protein involved in different processes such as regulation of vesicular trafficking, plasma membrane Na(+)/H(+) exchanger and gene transcription. Involved in the constitutive exocytic membrane traffic. Mediates the association between microtubules and membrane-bound organelles of the endoplasmic reticulum and Golgi apparatus and is also required for the targeting and fusion of transcytotic vesicles (TCV) with the plasma membrane. Functions as an integral cofactor in cell pH regulation by controlling plasma membrane-type Na(+)/H(+) exchange activity. Affects the pH sensitivity of SLC9A1/NHE1 by increasing its sensitivity at acidic pH. Required for the stabilization and localization of SLC9A1/NHE1 at the plasma membrane. Inhibits serum- and GTPase-stimulated Na(+)/H(+) exchange. Plays a role as an inhibitor of ribosomal RNA transcription by repressing the nucleolar UBF1 transcriptional activity. May sequester UBF1 in the nucleoplasm and limit its translocation to the nucleolus. Associates to the ribosomal gene promoter. Acts as a negative regulator of the calcineurin/NFAT signaling pathway. Inhibits NFAT nuclear translocation and transcriptional activity by suppressing the calcium-dependent calcineurin phosphatase activity. Also negatively regulates the kinase activity of the apoptosis-induced kinase STK17B. Inhibits both STK17B auto- and substrate-phosphorylations in a calcium-dependent manner. {ECO:0000269|PubMed:10593895, ECO:0000269|PubMed:11350981, ECO:0000269|PubMed:15035633, ECO:0000269|PubMed:8901634}.		CHP1	Human	Protein	Yes	0.0272897	0.0132752	0.0411943	-0.000510307	0.00654048	0.937882	-0.00035785	0.00719839	0.960398	0.0028132	0.00454782	0.536192	0.145745	No	NA	NA	NA	0.014553	0.00552912	0.00919199	0.000636655	0.00287438	0.824917	0.00158816	0.00313686	0.613175	0.00279784	0.00197885	0.157399	0.0730183	No
11649-3	Stromal membrane-associated protein 1	SMAP1	Q8IYB5	GTPase activating protein that acts on ARF6. Plays a role in clathrin-dependent endocytosis. May play a role in erythropoiesis (By similarity). {ECO:0000250}.		SMAP1	Human	Protein	Yes	0.0172185	0.0159119	0.280587	0.00473695	0.00670001	0.480321	-0.00439867	0.00913656	0.630698	0.00316279	0.00511607	0.536438	0.467565	No	NA	NA	NA	0.00994689	0.00665505	0.136686	0.00202756	0.00294495	0.491882	0.00010251	0.00398597	0.979507	0.00231459	0.00223148	0.299621	0.442035	No
5677-15	Uncharacterized protein C2orf66	CB066	Q6UXQ4	NA	401027	C2orf66	Human	Protein	Yes	-0.00119096	0.00636441	0.851762	-0.00227057	0.00474574	0.632815	-0.00204256	0.00551687	0.711571	-0.00193564	0.00313197	0.536558	0.990522	No	NA	NA	NA	-0.00218392	0.00266484	0.413521	-0.00157128	0.00208421	0.451728	-0.00146668	0.0024042	0.542477	-0.00169659	0.00135578	0.210796	0.977164	No
9826-135	Bis(5'-adenosyl)-triphosphatase	Fragile histidine triad protein	P49789	Possesses dinucleoside triphosphate hydrolase activity (PubMed:12574506, PubMed:15182206, PubMed:8794732, PubMed:9323207, PubMed:9576908, PubMed:9543008). Cleaves P(1)-P(3)-bis(5'-adenosyl) triphosphate (Ap3A) to yield AMP and ADP (PubMed:12574506, PubMed:15182206, PubMed:8794732, PubMed:9323207, PubMed:9576908, PubMed:9543008). Can also hydrolyze P(1)-P(4)-bis(5'-adenosyl) tetraphosphate (Ap4A), but has extremely low activity with ATP (PubMed:8794732). Exhibits adenylylsulfatase activity, hydrolyzing adenosine 5'-phosphosulfate to yield AMP and sulfate (PubMed:18694747). Exhibits adenosine 5'-monophosphoramidase activity, hydrolyzing purine nucleotide phosphoramidates with a single phosphate group such as adenosine 5'monophosphoramidate (AMP-NH2) to yield AMP and NH2 (PubMed:18694747). Exhibits adenylylsulfate-ammonia adenylyltransferase, catalyzing the ammonolysis of adenosine 5'-phosphosulfate resulting in the formation of adenosine 5'-phosphoramidate (PubMed:26181368). Also catalyzes the ammonolysis of adenosine 5-phosphorofluoridate and diadenosine triphosphate (PubMed:26181368). Modulates transcriptional activation by CTNNB1 and thereby contributes to regulate the expression of genes essential for cell proliferation and survival, such as CCND1 and BIRC5 (PubMed:18077326). Plays a role in the induction of apoptosis via SRC and AKT1 signaling pathways (PubMed:16407838). Inhibits MDM2-mediated proteasomal degradation of p53/TP53 and thereby plays a role in p53/TP53-mediated apoptosis (PubMed:15313915). Induction of apoptosis depends on the ability of FHIT to bind P(1)-P(3)-bis(5'-adenosyl) triphosphate or related compounds, but does not require its catalytic activity, it may in part come from the mitochondrial form, which sensitizes the low-affinity Ca(2+) transporters, enhancing mitochondrial calcium uptake (PubMed:12574506, PubMed:19622739). Functions as tumor suppressor (By similarity). {ECO:0000250|UniProtKB:O89106, ECO:0000269|PubMed:12574506, ECO:0000269|PubMed:15313915, ECO:0000269|PubMed:16407838, ECO:0000269|PubMed:18077326, ECO:0000269|PubMed:18694747, ECO:0000269|PubMed:19622739, ECO:0000269|PubMed:26181368, ECO:0000269|PubMed:8794732, ECO:0000269|PubMed:9323207, ECO:0000269|PubMed:9543008}.	2272	FHIT	Human	Protein	Yes	0.0105653	0.0143299	0.461867	-0.000834903	0.00668131	0.90067	-0.012037	0.00876938	0.171307	-0.0030733	0.00498291	0.537388	0.35649	No	NA	NA	NA	0.00836271	0.00598792	0.164182	-0.000315949	0.00293658	0.91442	-0.00381806	0.00383164	0.320153	-0.000299402	0.00217204	0.890364	0.230388	No
10734-339	Galactose-3-O-sulfotransferase 2	G3ST2	Q9H3Q3	Transfers a sulfate group to the hydroxyl group at C3 of non-reducing beta-galactosyl residues. Acts both on type 1 (Gal-beta-1,3-GlcNAc) and type 2 (Gal-beta-1,4-GlcNAc) chains with similar efficiency.	64090	GAL3ST2	Human	Protein	Yes	-0.00430582	0.0150435	0.775021	0.00188576	0.0104207	0.856566	0.0129475	0.011989	0.28138	0.00429529	0.0069699	0.537721	0.63725	No	NA	NA	NA	-0.00416443	0.00630356	0.509647	-0.00186032	0.0045787	0.684924	4.45692e-05	0.00524179	0.993224	-0.00175652	0.00302529	0.561501	0.876124	No
11145-72	UPF0606 protein KIAA1549L	K154L	Q6ZVL6	NA		KIAA1549L	Human	Protein	Yes	-0.00319838	0.00505115	0.527373	-0.00129531	0.00218461	0.553848	0.000521122	0.00348278	0.881199	-0.00106835	0.0017377	0.538681	0.82	No	NA	NA	NA	0.000143362	0.00212077	0.946176	-0.00104122	0.000958348	0.278475	-0.00101205	0.0015171	0.505428	-0.000883083	0.000756874	0.243311	0.874281	No
11618-83	Transcriptional activator Myb	MYB	P10242	Transcriptional activator; DNA-binding protein that specifically recognize the sequence 5'-YAAC[GT]G-3'. Plays an important role in the control of proliferation and differentiation of hematopoietic progenitor cells.	4602	MYB	Human	Protein	Yes	0.00480284	0.00497872	0.335948	-0.00191991	0.00370994	0.605332	0.00346929	0.00416991	0.406347	0.00148843	0.00242174	0.538813	0.469341	No	NA	NA	NA	0.00285793	0.00208292	0.171674	-0.00061967	0.00163105	0.704376	0.000954851	0.00181998	0.60037	0.000786171	0.00104927	0.453704	0.418782	No
10550-37	Bone morphogenetic protein receptor type-1B	BMP RIB	O00238	On ligand binding, forms a receptor complex consisting of two type II and two type I transmembrane serine/threonine kinases. Type II receptors phosphorylate and activate type I receptors which autophosphorylate, then bind and activate SMAD transcriptional regulators. Receptor for BMP7/OP-1 and GDF5. Positively regulates chondrocyte differentiation through GDF5 interaction. {ECO:0000250|UniProtKB:P36898}.	658	BMPR1B	Human	Protein	Yes	-0.000110486	0.00485088	0.981853	0.00030097	0.00249798	0.90421	-0.0034649	0.00298913	0.24768	-0.001094	0.00178266	0.53942	0.611988	No	NA	NA	NA	0.00058085	0.00203411	0.775533	-0.000630927	0.00109711	0.565832	-0.00188383	0.00130108	0.149109	-0.000899839	0.000775397	0.24585	0.559357	No
11539-4	ATP synthase subunit f, mitochondrial	ATPK	P56134	Mitochondrial membrane ATP synthase (F(1)F(0) ATP synthase or Complex V) produces ATP from ADP in the presence of a proton gradient across the membrane which is generated by electron transport complexes of the respiratory chain. F-type ATPases consist of two structural domains, F(1) - containing the extramembraneous catalytic core and F(0) - containing the membrane proton channel, linked together by a central stalk and a peripheral stalk. During catalysis, ATP synthesis in the catalytic domain of F(1) is coupled via a rotary mechanism of the central stalk subunits to proton translocation. Part of the complex F(0) domain. Minor subunit located with subunit a in the membrane.	9551	ATP5J2	Human	Protein	Yes	0.00300868	0.00603445	0.618655	0.00129304	0.00443391	0.770852	0.00149839	0.00474779	0.752616	0.0017513	0.00285493	0.539592	0.971933	No	NA	NA	NA	0.00195488	0.00252861	0.440432	0.000863274	0.00194828	0.658139	0.00110822	0.00206928	0.592819	0.00121212	0.00123713	0.327192	0.941357	No
9853-3	Interferon-induced protein with tetratricopeptide repeats 2	IFIT2	P09913	IFN-induced antiviral protein which inhibits expression of viral messenger RNAs lacking 2'-O-methylation of the 5' cap. The ribose 2'-O-methylation would provide a molecular signature to distinguish between self and non-self mRNAs by the host during viral infection. Viruses evolved several ways to evade this restriction system such as encoding their own 2'-O-methylase for their mRNAs or by stealing host cap containing the 2'-O-methylation (cap snatching mechanism). Binds AU-rich viral RNAs, with or without 5' triphosphorylation, RNA-binding is required for antiviral activity. Can promote apoptosis. {ECO:0000269|PubMed:21190939}.	3433	IFIT2	Human	Protein	Yes	-0.00445109	0.00729167	0.542311	-0.00216081	0.00464211	0.642054	0.00013714	0.00674775	0.983804	-0.00207601	0.00338689	0.539907	0.898524	No	NA	NA	NA	-0.0010822	0.00306026	0.724013	-0.00108974	0.00203997	0.593754	-0.00067238	0.00294187	0.819433	-0.000983757	0.00147023	0.503421	0.99256	No
11103-24	Heat shock protein beta-1	HSP 27	P04792	Small heat shock protein which functions as a molecular chaperone probably maintaining denatured proteins in a folding-competent state (PubMed:10383393, PubMed:20178975). Plays a role in stress resistance and actin organization (PubMed:19166925). Through its molecular chaperone activity may regulate numerous biological processes including the phosphorylation and the axonal transport of neurofilament proteins (PubMed:23728742). {ECO:0000269|PubMed:10383393, ECO:0000269|PubMed:19166925, ECO:0000269|PubMed:20178975, ECO:0000269|PubMed:23728742}.	3315	HSPB1	Human	Protein	Yes	0.0112204	0.0185398	0.545771	0.0139657	0.00967125	0.150169	-0.0130461	0.0118013	0.270195	0.00424825	0.00693693	0.540266	0.192188	No	NA	NA	NA	0.0048294	0.00777549	0.535282	0.00493145	0.00425792	0.248063	-0.00700197	0.00513816	0.174398	0.000790938	0.00302095	0.793462	0.172418	No
4976-57	Adapter molecule crk	CRK	P46108	Involved in cell branching and adhesion mediated by BCAR1-CRK-RAPGEF1 signaling and activation of RAP1. {ECO:0000269|PubMed:12432078}.; [Isoform Crk-II]: Regulates cell adhesion, spreading and migration (PubMed:31311869). Mediates attachment-induced MAPK8 activation, membrane ruffling and cell motility in a Rac-dependent manner. Involved in phagocytosis of apoptotic cells and cell motility via its interaction with DOCK1 and DOCK4 (PubMed:19004829). May regulate the EFNA5-EPHA3 signaling (By similarity). {ECO:0000250|UniProtKB:Q64010, ECO:0000269|PubMed:11870224, ECO:0000269|PubMed:1630456, ECO:0000269|PubMed:17515907, ECO:0000269|PubMed:19004829, ECO:0000269|PubMed:31311869}.	1398	CRK	Human	Protein	Yes	0.0134277	0.0121377	0.270019	0.0025324	0.0051234	0.621607	-0.00130354	0.00670441	0.846023	0.00236281	0.00385955	0.540407	0.568023	No	NA	NA	NA	0.00829264	0.00507138	0.103683	0.00129266	0.00225138	0.566454	0.00129865	0.00292224	0.657201	0.00206508	0.00168246	0.219667	0.428605	No
7920-30	Alpha-2,8-sialyltransferase 8B	SIA8B	Q92186	May transfer sialic acid through alpha-2,8-linkages to the alpha-2,3-linked and alpha-2,6-linked sialic acid of N-linked oligosaccharides of glycoproteins and may be involved in PSA (polysialic acid) expression.	8128	ST8SIA2	Human	Protein	Yes	-0.00477228	0.00648664	0.462825	0.0011269	0.00407794	0.78255	-0.00518713	0.00565795	0.360287	-0.00180383	0.00294707	0.540487	0.581733	No	NA	NA	NA	-0.00336866	0.00271342	0.215975	0.00025805	0.00179256	0.885669	-0.00177991	0.00246888	0.471735	-0.00109515	0.00127923	0.39194	0.509453	No
5460-60	ATP-dependent RNA helicase DDX19B	DEAD-box protein 19B	Q9UMR2	ATP-dependent RNA helicase involved in mRNA export from the nucleus (PubMed:10428971). Rather than unwinding RNA duplexes, DDX19B functions as a remodeler of ribonucleoprotein particles, whereby proteins bound to nuclear mRNA are dissociated and replaced by cytoplasmic mRNA binding proteins (PubMed:10428971). {ECO:0000269|PubMed:10428971}.	11269	DDX19B	Human	Protein	Yes	0.0128376	0.0157989	0.417496	0.00788273	0.00697551	0.259699	-0.00906808	0.00960028	0.345947	0.00324914	0.00531433	0.54094	0.292923	No	NA	NA	NA	0.00896816	0.00660566	0.176203	0.00148549	0.00307322	0.629322	-0.00348448	0.00418797	0.406324	0.000883373	0.00231986	0.703361	0.269266	No
15491-20	Endosialin	CD248	Q9HCU0	May play a role in tumor angiogenesis. {ECO:0000269|PubMed:15862292}.	57124	CD248	Human	Protein	Yes	-0.0110475	0.00562307	0.0509264	-0.00103506	0.00325502	0.750799	0.00253114	0.00378547	0.504441	-0.0013813	0.00225996	0.541063	0.133017	No	NA	NA	NA	-0.00570464	0.00234589	0.0159632	-0.000742269	0.00143009	0.604263	0.00162056	0.00164859	0.326717	-0.000773411	0.000981235	0.430579	0.0382377	No
19161-1	Ubiquitin carboxyl-terminal hydrolase 15	UBP15	Q9Y4E8	Hydrolase that removes conjugated ubiquitin from target proteins and regulates various pathways such as the TGF-beta receptor signaling, NF-kappa-B and RNF41/NRDP1-PRKN pathways (PubMed:21947082, PubMed:22344298, PubMed:24852371, PubMed:16005295, PubMed:17318178, PubMed:19826004, PubMed:19576224). Acts as a key regulator of TGF-beta receptor signaling pathway, but the precise mechanism is still unclear: according to a report, acts by promoting deubiquitination of monoubiquitinated R-SMADs (SMAD1, SMAD2 and/or SMAD3), thereby alleviating inhibition of R-SMADs and promoting activation of TGF-beta target genes (PubMed:21947082). According to another reports, regulates the TGF-beta receptor signaling pathway by mediating deubiquitination and stabilization of TGFBR1, leading to an enhanced TGF-beta signal (PubMed:22344298). Able to mediate deubiquitination of monoubiquitinated substrates, 'Lys-27'-, 'Lys-48'- and 'Lys-63'-linked polyubiquitin chains (PubMed:33093067). May also regulate gene expression and/or DNA repair through the deubiquitination of histone H2B (PubMed:24526689). Acts as an inhibitor of mitophagy by counteracting the action of parkin (PRKN): hydrolyzes cleavage of 'Lys-48'- and 'Lys-63'-linked polyubiquitin chains attached by parkin on target proteins such as MFN2, thereby reducing parkin's ability to drive mitophagy (PubMed:24852371). Acts as an associated component of COP9 signalosome complex (CSN) and regulates different pathways via this association: regulates NF-kappa-B by mediating deubiquitination of NFKBIA and deubiquitinates substrates bound to VCP (PubMed:16005295, PubMed:17318178, PubMed:19826004, PubMed:19576224). Involved in endosome organization by mediating deubiquitination of SQSTM1: ubiquitinated SQSTM1 forms a molecular bridge that restrains cognate vesicles in the perinuclear region and its deubiquitination releases target vesicles for fast transport into the cell periphery (PubMed:27368102). Acts as a negative regulator of antifungal immunity by mediating 'Lys-27'-linked deubiquitination of CARD9, thereby inactivating CARD9 (PubMed:33093067). {ECO:0000269|PubMed:16005295, ECO:0000269|PubMed:17318178, ECO:0000269|PubMed:19576224, ECO:0000269|PubMed:19826004, ECO:0000269|PubMed:21947082, ECO:0000269|PubMed:22344298, ECO:0000269|PubMed:24526689, ECO:0000269|PubMed:24852371, ECO:0000269|PubMed:27368102, ECO:0000269|PubMed:33093067}.; (Microbial infection) Protects APC and human papillomavirus type 16 protein E6 against degradation via the ubiquitin proteasome pathway. {ECO:0000269|PubMed:19553310}.	9958	USP15	Human	Protein	Yes	0.00670405	0.00666719	0.315935	-0.00198876	0.00349597	0.570032	-0.00401404	0.00413727	0.333036	-0.00151414	0.00247888	0.54132	0.386177	No	NA	NA	NA	0.0041084	0.00278779	0.142231	-0.000413514	0.00153743	0.788213	-0.000249757	0.00180786	0.890251	0.000323274	0.00107977	0.764642	0.337289	No
9450-18	Cyclin-dependent kinase 2-associated protein 1	CDKA1	O14519	Inhibitor of cyclin-dependent kinase CDK2 (By similarity). Also acts as a component of the histone deacetylase NuRD complex which participates in the remodeling of chromatin (PubMed:20523938, PubMed:16428440, PubMed:28977666). {ECO:0000250|UniProtKB:O35207, ECO:0000269|PubMed:16428440, ECO:0000269|PubMed:20523938, ECO:0000269|PubMed:28977666}.	8099	CDK2AP1	Human	Protein	Yes	0.00608593	0.00370894	0.102494	0.00146437	0.00298638	0.624383	-0.00817778	0.00507328	0.10845	0.00129151	0.00211442	0.541325	0.0758432	No	NA	NA	NA	0.00196719	0.00156011	0.208896	0.000176356	0.00131324	0.893297	-0.00342846	0.00221312	0.122822	0.000176174	0.000914828	0.847291	0.137327	No
4533-76	A disintegrin and metalloproteinase with thrombospondin motifs 15	ATS15	Q8TE58	Metalloprotease which has proteolytic activity against the proteoglycan VCAN, cleaving it at the 'Glu-1428-|-1429-Ala' site. Cleaves VCAN in the pericellular matrix surrounding myoblasts, facilitating myoblast contact and fusion which is required for skeletal muscle development and regeneration. {ECO:0000250|UniProtKB:P59384}.	170689	ADAMTS15	Human	Protein	Yes	-0.00469624	0.0032528	0.150473	-0.00191615	0.00212315	0.367791	0.00348012	0.00275026	0.20711	-0.000911432	0.00149311	0.541579	0.126977	No	NA	NA	NA	-0.00179069	0.00136559	0.19136	-0.000551439	0.000934163	0.555602	0.000606254	0.00120296	0.614802	-0.000494356	0.000649133	0.446321	0.418545	No
5034-79	Trypsin-2	Trypsin 2	P07478	In the ileum, may be involved in defensin processing, including DEFA5. {ECO:0000269|PubMed:12021776}.	5645	PRSS2	Human	Protein	Yes	0.00043499	0.00933592	0.962887	-0.00910607	0.00704523	0.197553	0.00261683	0.00770446	0.734453	-0.00277269	0.00454232	0.541588	0.492746	No	NA	NA	NA	-0.00273369	0.00391059	0.485385	-0.000213458	0.00310837	0.945314	0.00151164	0.0033587	0.653118	-0.000259578	0.00197052	0.895198	0.712271	No
18162-167	Interleukin-1 receptor-associated kinase 4	IRAK4	Q9NWZ3	Serine/threonine-protein kinase that plays a critical role in initiating innate immune response against foreign pathogens. Involved in Toll-like receptor (TLR) and IL-1R signaling pathways (PubMed:17878374). Is rapidly recruited by MYD88 to the receptor-signaling complex upon TLR activation to form the Myddosome together with IRAK2. Phosphorylates initially IRAK1, thus stimulating the kinase activity and intensive autophosphorylation of IRAK1. Phosphorylates E3 ubiquitin ligases Pellino proteins (PELI1, PELI2 and PELI3) to promote pellino-mediated polyubiquitination of IRAK1. Then, the ubiquitin-binding domain of IKBKG/NEMO binds to polyubiquitinated IRAK1 bringing together the IRAK1-MAP3K7/TAK1-TRAF6 complex and the NEMO-IKKA-IKKB complex. In turn, MAP3K7/TAK1 activates IKKs (CHUK/IKKA and IKBKB/IKKB) leading to NF-kappa-B nuclear translocation and activation. Alternatively, phosphorylates TIRAP to promote its ubiquitination and subsequent degradation. Phosphorylates NCF1 and regulates NADPH oxidase activation after LPS stimulation suggesting a similar mechanism during microbial infections. {ECO:0000269|PubMed:11960013, ECO:0000269|PubMed:12538665, ECO:0000269|PubMed:15084582, ECO:0000269|PubMed:17217339, ECO:0000269|PubMed:17337443, ECO:0000269|PubMed:17878374, ECO:0000269|PubMed:17997719, ECO:0000269|PubMed:20400509, ECO:0000269|PubMed:24316379}.	51135	IRAK4	Human	Protein	Yes	0.0154133	0.0159805	0.336031	0.0043441	0.00727291	0.550931	-0.00305856	0.00984413	0.756332	0.00334698	0.00549316	0.542325	0.602804	No	NA	NA	NA	0.0117766	0.00666393	0.0788145	0.000272991	0.00319915	0.932076	-0.00012898	0.0042933	0.976061	0.00163267	0.00239402	0.495252	0.263666	No
19270-26	Tyrosine--tRNA ligase, cytoplasmic	SYYC	P54577	Tyrosine--tRNA ligase that catalyzes the attachment of tyrosine to tRNA(Tyr) in a two-step reaction: tyrosine is first activated by ATP to form Tyr-AMP and then transferred to the acceptor end of tRNA(Tyr) (Probable) (PubMed:25533949). Also acts as a positive regulator of poly-ADP-ribosylation in the nucleus, independently of its tyrosine--tRNA ligase activity (PubMed:25533949). Activity is switched upon resveratrol-binding: resveratrol strongly inhibits the tyrosine--tRNA ligase activity and promotes relocalization to the nucleus, where YARS1 specifically stimulates the poly-ADP-ribosyltransferase activity of PARP1 (PubMed:25533949). {ECO:0000269|PubMed:25533949, ECO:0000305|PubMed:16429158, ECO:0000305|PubMed:9162081}.	8565	YARS	Human	Protein	Yes	0.010168	0.0153982	0.509846	-0.00512781	0.00664219	0.440951	-0.00382231	0.00897864	0.670746	-0.00307364	0.00504509	0.54237	0.656357	No	NA	NA	NA	0.00752759	0.00644242	0.244108	-0.00299764	0.00291628	0.305142	-0.000808324	0.00391623	0.836672	-0.00108183	0.00219858	0.622678	0.329178	No
19496-1	N-acetylneuraminate lyase	NPL	Q9BXD5	Catalyzes the cleavage of N-acetylneuraminic acid (sialic acid) to form pyruvate and N-acetylmannosamine via a Schiff base intermediate (PubMed:33895133). It prevents sialic acids from being recycled and returning to the cell surface (PubMed:33895133). Involved in the N-glycolylneuraminic acid (Neu5Gc) degradation pathway (PubMed:22692205, PubMed:33895133). Although human is not able to catalyze formation of Neu5Gc due to the inactive CMAHP enzyme, Neu5Gc is present in food and must be degraded (Probable). {ECO:0000269|PubMed:22692205, ECO:0000269|PubMed:33895133, ECO:0000305|PubMed:22692205}.	80896	NPL	Human	Protein	Yes	0.00253795	0.00616833	0.681212	0.00289311	0.00510969	0.571842	-0.00838628	0.00470164	0.0758907	-0.00183812	0.00301757	0.542433	0.192013	No	NA	NA	NA	0.00294712	0.00257933	0.25466	3.13024e-05	0.00224746	0.9889	-0.00113949	0.00206377	0.58143	0.000311521	0.0013096	0.811978	0.459787	No
13044-5	Tumor susceptibility gene 101 protein	TS101	Q99816	Component of the ESCRT-I complex, a regulator of vesicular trafficking process. Binds to ubiquitinated cargo proteins and is required for the sorting of endocytic ubiquitinated cargos into multivesicular bodies (MVBs). Mediates the association between the ESCRT-0 and ESCRT-I complex. Required for completion of cytokinesis; the function requires CEP55. May be involved in cell growth and differentiation. Acts as a negative growth regulator. Involved in the budding of many viruses through an interaction with viral proteins that contain a late-budding motif P-[ST]-A-P. This interaction is essential for viral particle budding of numerous retroviruses. Required for the exosomal release of SDCBP, CD63 and syndecan (PubMed:22660413). It may also play a role in the extracellular release of microvesicles that differ from the exosomes (PubMed:22315426). {ECO:0000269|PubMed:11916981, ECO:0000269|PubMed:17556548, ECO:0000269|PubMed:17853893, ECO:0000269|PubMed:21070952, ECO:0000269|PubMed:21757351, ECO:0000269|PubMed:22315426, ECO:0000269|PubMed:22660413}.	7251	TSG101	Human	Protein	Yes	0.0232376	0.0167546	0.167104	0.00204732	0.00713085	0.774304	-0.000821244	0.00929989	0.929715	0.0032637	0.00536128	0.542687	0.43972	No	NA	NA	NA	0.0128856	0.00700024	0.067236	0.00192208	0.00313202	0.540065	0.00338824	0.00404849	0.403574	0.0036301	0.00233533	0.120082	0.358957	No
14091-42	Carbonyl reductase [NADPH] 3	Carbonyl reductase 3	O75828	Catalyzes the NADPH-dependent reduction of carbonyl compounds to their corresponding alcohols (PubMed:18493841). Has low NADPH-dependent oxidoreductase activity. Acts on several orthoquinones, acts as well on non-quinone compounds, such as isatin or on the anticancer drug oracin (PubMed:18493841, PubMed:15537833, PubMed:19841672). Best substrates for CBR3 is 1,2- naphthoquinone, hence could play a role in protection against cytotoxicity of exogenous quinones (PubMed:19841672). Exerts activity toward ortho-quinones but not paraquinones. No endogenous substrate for CBR3 except isatin has been identified (PubMed:19841672). {ECO:0000269|PubMed:15537833, ECO:0000269|PubMed:18493841, ECO:0000269|PubMed:19841672}.	874	CBR3	Human	Protein	Yes	-0.0321054	0.0180289	0.0765635	-0.00981325	0.00851742	0.250532	0.00563988	0.00696439	0.418945	-0.00314217	0.00516548	0.542987	0.0914298	No	NA	NA	NA	-0.0084371	0.00760025	0.26837	-0.00114043	0.00375419	0.761591	0.00470324	0.0030243	0.121388	0.00145366	0.00224962	0.518162	0.189611	No
8243-55	Serine protease inhibitor Kazal-type 1	TATI	P00995	Serine protease inhibitor which exhibits anti-trypsin activity (PubMed:7142173). In the pancreas, protects against trypsin-catalyzed premature activation of zymogens (By similarity). {ECO:0000250|UniProtKB:P09036, ECO:0000269|PubMed:7142173}.; In the male reproductive tract, binds to sperm heads where it modulates sperm capacitance by inhibiting calcium uptake and nitrogen oxide (NO) production. {ECO:0000250|UniProtKB:P09036}.	6690	SPINK1	Human	Protein	Yes	-0.00416628	0.00642778	0.517668	0.00293557	0.00596834	0.623317	0.00943858	0.00722837	0.193034	0.00227145	0.00374199	0.54384	0.368136	No	NA	NA	NA	-0.00388492	0.00268402	0.149443	0.00156315	0.00262251	0.551762	0.00503348	0.00314556	0.111033	0.000510587	0.00161106	0.7513	0.0858431	No
13491-40	Retinal rod rhodopsin-sensitive cGMP 3',5'-cyclic phosphodiesterase subunit delta	PDE6D	O43924	Promotes the release of prenylated target proteins from cellular membranes (PubMed:9712853). Modulates the activity of prenylated or palmitoylated Ras family members by regulating their subcellular location (PubMed:22002721, PubMed:23698361). Required for normal ciliary targeting of farnesylated target proteins, such as INPP5E (PubMed:24166846). Modulates the subcellular location of target proteins by acting as a GTP specific dissociation inhibitor (GDI) (By similarity). Increases the affinity of ARL3 for GTP by several orders of magnitude. Stabilizes ARL3-GTP by decreasing the nucleotide dissociation rate (By similarity). {ECO:0000250|UniProtKB:O55057, ECO:0000269|PubMed:10518933, ECO:0000269|PubMed:22002721, ECO:0000269|PubMed:23559067, ECO:0000269|PubMed:23698361, ECO:0000269|PubMed:24166846, ECO:0000269|PubMed:9712853}.		PDE6D	Human	Protein	Yes	0.011078	0.0102309	0.280281	-0.00231958	0.00545659	0.671187	-0.0103936	0.00767184	0.176917	-0.00247229	0.00407807	0.544354	0.244013	No	NA	NA	NA	0.00525597	0.00428725	0.221749	-0.000891156	0.00239851	0.710593	-0.00313143	0.00335265	0.351347	-0.000465151	0.00177556	0.793341	0.294527	No
4135-84	Immunoglobulin E	IgE	P01854	Constant region of immunoglobulin heavy chains. Immunoglobulins, also known as antibodies, are membrane-bound or secreted glycoproteins produced by B lymphocytes. In the recognition phase of humoral immunity, the membrane-bound immunoglobulins serve as receptors which, upon binding of a specific antigen, trigger the clonal expansion and differentiation of B lymphocytes into immunoglobulins-secreting plasma cells. Secreted immunoglobulins mediate the effector phase of humoral immunity, which results in the elimination of bound antigens (PubMed:22158414, PubMed:20176268). The antigen binding site is formed by the variable domain of one heavy chain, together with that of its associated light chain. Thus, each immunoglobulin has two antigen binding sites with remarkable affinity for a particular antigen. The variable domains are assembled by a process called V-(D)-J rearrangement and can then be subjected to somatic hypermutations which, after exposure to antigen and selection, allow affinity maturation for a particular antigen (PubMed:17576170, PubMed:20176268). {ECO:0000303|PubMed:17576170, ECO:0000303|PubMed:20176268, ECO:0000303|PubMed:22158414}.	3497 50802 3535	IGHE IGK@ IGL@	Human	Protein	Yes	0.0217976	0.0383079	0.570028	-0.00121865	0.0231913	0.958141	0.0160405	0.0245479	0.514176	0.00933443	0.0154299	0.545208	0.823846	No	NA	NA	NA	-0.00300975	0.0160793	0.85172	0.00274934	0.0101913	0.787592	0.00606104	0.0107063	0.571906	0.00304712	0.00670855	0.649675	0.894941	No
8931-124	G0/G1 switch protein 2	G0S2	P27469	Promotes apoptosis by binding to BCL2, hence preventing the formation of protective BCL2-BAX heterodimers. {ECO:0000269|PubMed:19706769}.	50486	G0S2	Human	Protein	Yes	0.00494215	0.0112753	0.66166	-0.00175585	0.00428161	0.682143	0.00659925	0.00515767	0.202106	0.00191159	0.00316218	0.545499	0.442202	No	NA	NA	NA	0.00260045	0.00472767	0.582939	-0.000941444	0.00188149	0.61732	0.000429528	0.0022573	0.849267	-0.000124743	0.00138213	0.928085	0.747894	No
9253-52	Histo-blood group ABO system transferase	BGAT	P16442	This protein is the basis of the ABO blood group system. The histo-blood group ABO involves three carbohydrate antigens: A, B, and H. A, B, and AB individuals express a glycosyltransferase activity that converts the H antigen to the A antigen (by addition of UDP-GalNAc) or to the B antigen (by addition of UDP-Gal), whereas O individuals lack such activity.	28	ABO	Human	Protein	Yes	-0.00452805	0.0489317	0.926369	0.00991881	0.0307045	0.746975	-0.048113	0.0359029	0.181638	-0.0127301	0.0210624	0.545579	0.462213	No	NA	NA	NA	-0.0233366	0.0204525	0.255317	0.0126966	0.0134709	0.346973	-0.0144257	0.0156893	0.358891	-0.00371326	0.00914251	0.68463	0.238032	No
12457-10	1,2-dihydroxy-3-keto-5-methylthiopentene dioxygenase	MTND	Q9BV57	Catalyzes 2 different reactions between oxygen and the acireductone 1,2-dihydroxy-3-keto-5-methylthiopentene (DHK-MTPene) depending upon the metal bound in the active site (By similarity). Fe-containing acireductone dioxygenase (Fe-ARD) produces formate and 2-keto-4-methylthiobutyrate (KMTB), the alpha-ketoacid precursor of methionine in the methionine recycle pathway (PubMed:15938715). Ni-containing acireductone dioxygenase (Ni-ARD) produces methylthiopropionate, carbon monoxide and formate, and does not lie on the methionine recycle pathway (By similarity). Also down-regulates cell migration mediated by MMP14 (PubMed:14718544). Necessary for hepatitis C virus replication in an otherwise non-permissive cell line (PubMed:11602742). {ECO:0000255|HAMAP-Rule:MF_03154, ECO:0000269|PubMed:11602742, ECO:0000269|PubMed:14718544, ECO:0000269|PubMed:15938715}.		ADI1	Human	Protein	Yes	0.00125042	0.00773172	0.871696	-0.00342455	0.00515584	0.507262	-0.00217093	0.00558406	0.69783	-0.00205436	0.00340174	0.5459	0.88084	No	NA	NA	NA	0.000261883	0.00324299	0.935724	-0.000972715	0.00226742	0.668352	-0.00128203	0.0024341	0.59895	-0.000830507	0.00147704	0.573926	0.926904	No
9388-18	Methylmalonyl-CoA epimerase, mitochondrial	MCEE	Q96PE7	Methylmalonyl-CoA epimerase involved in propionyl-CoA metabolism. {ECO:0000269|PubMed:11481338}.	84693	MCEE	Human	Protein	Yes	0.0132021	0.0147875	0.373114	-0.00608169	0.00713269	0.394794	-0.00586848	0.0108331	0.588578	-0.00333351	0.00552579	0.546333	0.483453	No	NA	NA	NA	0.0100129	0.00617222	0.106424	-0.00111457	0.00313928	0.722904	0.00233126	0.00472412	0.62218	0.00147336	0.00240752	0.54055	0.268908	No
2859-69	Histone deacetylase 8	HDAC8	Q9BY41	Histone deacetylase that catalyzes the deacetylation of lysine residues on the N-terminal part of the core histones (H2A, H2B, H3 and H4) (PubMed:10748112, PubMed:10922473, PubMed:10926844, PubMed:14701748, PubMed:28497810). Histone deacetylation gives a tag for epigenetic repression and plays an important role in transcriptional regulation, cell cycle progression and developmental events (PubMed:10748112, PubMed:10922473, PubMed:10926844, PubMed:14701748). Histone deacetylases act via the formation of large multiprotein complexes (PubMed:10748112, PubMed:10922473, PubMed:10926844, PubMed:14701748). Also involved in the deacetylation of cohesin complex protein SMC3 regulating release of cohesin complexes from chromatin (PubMed:22885700). May play a role in smooth muscle cell contractility (PubMed:15772115). In addition to protein deacetylase activity, also has protein-lysine deacylase activity: acts as a protein decrotonylase by mediating decrotonylation ((2E)-butenoyl) of histones (PubMed:28497810). {ECO:0000269|PubMed:10748112, ECO:0000269|PubMed:10922473, ECO:0000269|PubMed:10926844, ECO:0000269|PubMed:14701748, ECO:0000269|PubMed:15772115, ECO:0000269|PubMed:22885700, ECO:0000269|PubMed:28497810}.	55869	HDAC8	Human	Protein	Yes	0.00461363	0.00679118	0.497748	0.0017282	0.00353527	0.625445	-4.57873e-05	0.00440842	0.991723	0.00154068	0.0025553	0.546551	0.844902	No	NA	NA	NA	0.00329562	0.00284169	0.247625	0.000243847	0.00155458	0.875503	0.000310292	0.00192209	0.871904	0.000733648	0.00111228	0.509518	0.618596	No
11952-1	Immunoglobulin superfamily DCC subclass member 3	IGDC3	Q8IVU1	NA	9543	IGDCC3	Human	Protein	Yes	0.0091046	0.00409296	0.0273075	-0.00232192	0.00207166	0.263612	0.0045494	0.00352747	0.198544	0.000986659	0.00163723	0.546748	0.0234641	No	NA	NA	NA	0.00262642	0.00172852	0.130327	-0.000990068	0.000910686	0.278169	0.0023756	0.00153549	0.123309	0.000352666	0.000713449	0.621086	0.0596071	No
7786-83	C-type lectin domain family 2 member B	CLC2B	Q92478	NA	9976	CLEC2B	Human	Protein	Yes	-0.00464538	0.00660732	0.482885	-0.0010212	0.00288899	0.724071	-0.000676738	0.00311436	0.828185	-0.00121444	0.00201693	0.547093	0.859024	No	NA	NA	NA	-0.00310006	0.00276564	0.263752	-0.000795773	0.00126898	0.531255	-0.000684055	0.0013573	0.614792	-0.000981646	0.000878902	0.264037	0.720275	No
13424-51	Fc_MOUSE	Fc_MOUSE	Q99LC4	NA			Mouse	Protein	No	-0.00250394	0.010092	0.804319	0.00138667	0.0106848	0.896861	0.0179233	0.0129593	0.168094	0.00384325	0.00638458	0.547202	0.442894	No	NA	NA	NA	0.000770121	0.00423309	0.855835	0.00231644	0.00469371	0.622144	0.00659566	0.00565792	0.245018	0.0026742	0.00274788	0.33046	0.708747	No
6937-251	Uncharacterized protein C1orf43	CA043	Q9BWL3	General regulator of phagocytosis. Required to uptake Gram negative bacterium by macrophages. {ECO:0000269|PubMed:31540829}.	25912	C1orf43	Human	Protein	Yes	-0.00116155	0.00846914	0.891059	0.000650257	0.00512316	0.899117	-0.0170358	0.0103989	0.102843	-0.00243041	0.00403931	0.54738	0.307787	No	NA	NA	NA	-0.001761	0.00354996	0.62043	-0.000674977	0.00225134	0.764608	-0.00896153	0.00452127	0.0487496	-0.0021848	0.00175259	0.212539	0.257874	No
14143-8	Histone H2B type 2-E	H2B2E	Q16778	Core component of nucleosome. Nucleosomes wrap and compact DNA into chromatin, limiting DNA accessibility to the cellular machineries which require DNA as a template. Histones thereby play a central role in transcription regulation, DNA repair, DNA replication and chromosomal stability. DNA accessibility is regulated via a complex set of post-translational modifications of histones, also called histone code, and nucleosome remodeling.; Has broad antibacterial activity. May contribute to the formation of the functional antimicrobial barrier of the colonic epithelium, and to the bactericidal activity of amniotic fluid.	8349	HIST2H2BE	Human	Protein	Yes	-0.0123163	0.0172774	0.476819	-0.00970951	0.00915614	0.290124	0.0311408	0.0111865	0.00585384	0.00394408	0.00655552	0.547412	0.0109974	No	NA	NA	NA	-0.00523307	0.00724617	0.471078	-0.00260916	0.00403081	0.518119	0.0149991	0.00485816	0.00228624	0.00305179	0.00285176	0.284555	0.00943118	No
8813-160	Thioredoxin	Thioredoxin	P10599	Participates in various redox reactions through the reversible oxidation of its active center dithiol to a disulfide and catalyzes dithiol-disulfide exchange reactions (PubMed:2176490, PubMed:17182577, PubMed:19032234). Plays a role in the reversible S-nitrosylation of cysteine residues in target proteins, and thereby contributes to the response to intracellular nitric oxide. Nitrosylates the active site Cys of CASP3 in response to nitric oxide (NO), and thereby inhibits caspase-3 activity (PubMed:16408020, PubMed:17606900). Induces the FOS/JUN AP-1 DNA-binding activity in ionizing radiation (IR) cells through its oxidation/reduction status and stimulates AP-1 transcriptional activity (PubMed:9108029, PubMed:11118054). {ECO:0000269|PubMed:11118054, ECO:0000269|PubMed:16408020, ECO:0000269|PubMed:17182577, ECO:0000269|PubMed:17606900, ECO:0000269|PubMed:19032234, ECO:0000269|PubMed:2176490, ECO:0000269|PubMed:9108029}.; ADF augments the expression of the interleukin-2 receptor TAC (IL2R/P55).	7295	TXN	Human	Protein	Yes	0.0023038	0.00456207	0.614157	0.00150895	0.00246995	0.541891	-0.000734055	0.00407489	0.857212	0.00115298	0.00191675	0.547488	0.8612	No	NA	NA	NA	0.00122347	0.00191263	0.523161	0.00113541	0.00108378	0.295972	3.73359e-05	0.00177691	0.983256	0.000910839	0.000832917	0.274151	0.855855	No
3350-53	Calcium/calmodulin-dependent protein kinase type II subunit alpha	CAMK2A	Q9UQM7	Calcium/calmodulin-dependent protein kinase that functions autonomously after Ca(2+)/calmodulin-binding and autophosphorylation, and is involved in various processes, such as synaptic plasticity, neurotransmitter release and long-term potentiation (PubMed:14722083). Member of the NMDAR signaling complex in excitatory synapses, it regulates NMDAR-dependent potentiation of the AMPAR and therefore excitatory synaptic transmission (By similarity). Regulates dendritic spine development (PubMed:28130356). Also regulates the migration of developing neurons (PubMed:29100089). Phosphorylates the transcription factor FOXO3 to activate its transcriptional activity (PubMed:23805378). Phosphorylates the transcription factor ETS1 in response to calcium signaling, thereby decreasing ETS1 affinity for DNA (By similarity). In response to interferon-gamma (IFN-gamma) stimulation, catalyzes phosphorylation of STAT1, stimulating the JAK-STAT signaling pathway (PubMed:11972023). In response to interferon-beta (IFN-beta) stimulation, stimulates the JAK-STAT signaling pathway (PubMed:35568036). Acts as a negative regulator of 2-arachidonoylglycerol (2-AG)-mediated synaptic signaling via modulation of DAGLA activity (By similarity). {ECO:0000250|UniProtKB:P11275, ECO:0000250|UniProtKB:P11798, ECO:0000269|PubMed:11972023, ECO:0000269|PubMed:23805378, ECO:0000269|PubMed:28130356, ECO:0000269|PubMed:29100089}.	815	CAMK2A	Human	Protein	Yes	0.00732753	0.0139065	0.598874	-0.0104455	0.0101326	0.303744	-0.00376015	0.0126016	0.765698	-0.00412709	0.00686672	0.547822	0.58621	No	NA	NA	NA	0.00299824	0.00583282	0.607835	-0.00181169	0.00446266	0.685168	0.0022871	0.00549361	0.677593	0.000646974	0.00297825	0.828027	0.757613	No
5346-24	Copine-1	CPNE1	Q99829	Calcium-dependent phospholipid-binding protein that plays a role in calcium-mediated intracellular processes (PubMed:14674885). Involved in the TNF-alpha receptor signaling pathway in a calcium-dependent manner (PubMed:14674885). Exhibits calcium-dependent phospholipid binding properties (PubMed:9430674, PubMed:19539605). Plays a role in neuronal progenitor cell differentiation; induces neurite outgrowth via a AKT-dependent signaling cascade and calcium-independent manner (PubMed:23263657, PubMed:25450385). May recruit target proteins to the cell membrane in a calcium-dependent manner (PubMed:12522145). May function in membrane trafficking (PubMed:9430674). Involved in TNF-alpha-induced NF-kappa-B transcriptional repression by inducing endoprotease processing of the transcription factor NF-kappa-B p65/RELA subunit (PubMed:18212740). Also induces endoprotease processing of NF-kappa-B p50/NFKB1, p52/NFKB2, RELB and REL (PubMed:18212740). {ECO:0000269|PubMed:12522145, ECO:0000269|PubMed:14674885, ECO:0000269|PubMed:18212740, ECO:0000269|PubMed:19539605, ECO:0000269|PubMed:23263657, ECO:0000269|PubMed:25450385, ECO:0000269|PubMed:9430674}.	8904	CPNE1	Human	Protein	Yes	0.0187883	0.0184682	0.310304	-0.00185346	0.00682021	0.786065	0.0218282	0.0159458	0.172467	0.00356399	0.00593777	0.548357	0.269493	No	NA	NA	NA	0.00916894	0.00773834	0.237564	-0.00279504	0.0029921	0.351271	0.00619169	0.00697042	0.375386	-0.000212434	0.00259082	0.934651	0.216659	No
18813-15	ATP-dependent RNA helicase DDX19A	DD19A	Q9NUU7	ATP-dependent RNA helicase involved in mRNA export from the nucleus. Rather than unwinding RNA duplexes, DDX19 functions as a remodeler of ribonucleoprotein particles, whereby proteins bound to nuclear mRNA are dissociated and replaced by cytoplasmic mRNA binding proteins. {ECO:0000250|UniProtKB:Q9UMR2}.	55308	DDX19A	Human	Protein	Yes	0.0125125	0.0175772	0.477433	0.00556283	0.00735565	0.45031	-0.0034829	0.00984493	0.723855	0.00335176	0.00558698	0.548558	0.655755	No	NA	NA	NA	0.00977706	0.00734758	0.184916	0.00101322	0.00323647	0.754534	-4.6033e-05	0.00429395	0.991456	0.00163668	0.00243811	0.502035	0.492107	No
13692-154	WNT1-inducible-signaling pathway protein 1	WISP-1	O95388	Downstream regulator in the Wnt/Frizzled-signaling pathway. Associated with cell survival. Attenuates p53-mediated apoptosis in response to DNA damage through activation of AKT kinase. Up-regulates the anti-apoptotic Bcl-X(L) protein. Adheres to skin and melanoma fibroblasts. In vitro binding to skin fibroblasts occurs through the proteoglycans, decorin and biglycan. {ECO:0000269|PubMed:10716946, ECO:0000269|PubMed:11782444}.	8840	WISP1	Human	Protein	Yes	0.00868464	0.0114938	0.45084	-0.00689113	0.00646504	0.28765	-0.00216259	0.00913138	0.813015	-0.00287597	0.0047953	0.548675	0.495725	No	NA	NA	NA	0.00410192	0.00481875	0.395718	-0.00188226	0.00284606	0.509086	-0.00123825	0.00398118	0.756084	-0.000582925	0.0020869	0.779995	0.554129	No
9457-3	Caveolin-2	CAV2	P51636	May act as a scaffolding protein within caveolar membranes. Interacts directly with G-protein alpha subunits and can functionally regulate their activity. Acts as an accessory protein in conjunction with CAV1 in targeting to lipid rafts and driving caveolae formation. The Ser-36 phosphorylated form has a role in modulating mitosis in endothelial cells. Positive regulator of cellular mitogenesis of the MAPK signaling pathway. Required for the insulin-stimulated nuclear translocation and activation of MAPK1 and STAT3, and the subsequent regulation of cell cycle progression (By similarity). {ECO:0000250, ECO:0000269|PubMed:15504032, ECO:0000269|PubMed:18081315}.	858	CAV2	Human	Protein	Yes	0.00150713	0.00407026	0.711591	0.000613112	0.00410164	0.881314	0.00307568	0.00531706	0.563565	0.00152222	0.00253858	0.54875	0.934961	No	NA	NA	NA	0.000484895	0.00170739	0.776725	-0.00106378	0.00180139	0.555447	-4.56199e-05	0.00232021	0.984331	-0.000203071	0.00109307	0.852617	0.820675	No
10089-7	N-acetylserotonin O-methyltransferase-like protein	ASML	O95671	Nucleoside triphosphate pyrophosphatase that hydrolyzes dTTP and UTP. Can also hydrolyze CTP and the modified nucleotides pseudo-UTP, 5-methyl-UTP (m(5)UTP) and 5-methyl-CTP (m(5)CTP). Has weak activity with dCTP, 8-oxo-GTP and N(4)-methyl-dCTP (PubMed:24210219). May have a dual role in cell division arrest and in preventing the incorporation of modified nucleotides into cellular nucleic acids (PubMed:24210219). In addition, the presence of the putative catalytic domain of S-adenosyl-L-methionine binding in the C-terminal region argues for a methyltransferase activity (Probable). {ECO:0000269|PubMed:24210219, ECO:0000305}.	8623	ASMTL	Human	Protein	Yes	0.00133646	0.0142355	0.925303	-0.00699057	0.00783151	0.373049	0.00022019	0.0101769	0.982758	-0.00340697	0.00568929	0.54928	0.799536	No	NA	NA	NA	0.00374684	0.00596449	0.530641	-0.00138287	0.00344713	0.688693	0.00554681	0.0044212	0.210994	0.00166874	0.00247367	0.499929	0.432904	No
11486-26	Zinc finger protein 174	ZN174	Q15697	Transcriptional repressor. {ECO:0000269|PubMed:7673192}.		ZNF174	Human	Protein	Yes	0.00803514	0.00889359	0.36743	0.00469445	0.00576191	0.416115	-0.00377881	0.00652163	0.562911	0.00232576	0.00388439	0.549343	0.482558	No	NA	NA	NA	0.00212566	0.003735	0.569955	0.00504261	0.00251313	0.0460432	-0.00363356	0.002835	0.201343	0.00140701	0.00167969	0.402224	0.07097	No
18337-4	GDP-mannose 4,6 dehydratase	GMDS	O60547	Catalyzes the conversion of GDP-D-mannose to GDP-4-dehydro-6-deoxy-D-mannose. {ECO:0000269|PubMed:9525924, ECO:0000269|PubMed:9603974}.	2762	GMDS	Human	Protein	Yes	0.00655324	0.0113653	0.564899	0.00301331	0.00840416	0.72028	0.0010049	0.0136599	0.941425	0.0036238	0.00605679	0.549637	0.947209	No	NA	NA	NA	0.00532401	0.00475519	0.264304	-0.00112315	0.00369409	0.761388	-0.000917972	0.00595589	0.877654	0.000873528	0.00261985	0.738812	0.532972	No
16883-57	Ras-related protein Rab-4A	RAB4A	P20338	Small GTPase which cycles between an active GTP-bound and an inactive GDP-bound state (PubMed:15907487, PubMed:16034420). Involved in protein transport (PubMed:29425100). Plays a role in vesicular traffic. Mediates VEGFR2 endosomal trafficking to enhance VEGFR2 signaling (PubMed:29425100). Acts as a regulator of platelet alpha-granule release during activation and aggregation of platelets (By similarity). {ECO:0000250|UniProtKB:P56371, ECO:0000269|PubMed:15907487, ECO:0000269|PubMed:16034420, ECO:0000269|PubMed:29425100}.	5867	RAB4A	Human	Protein	Yes	0.0213875	0.0179517	0.235004	0.00287987	0.00845024	0.733581	-0.00131733	0.010893	0.903857	0.00374367	0.00625795	0.549689	0.550929	No	NA	NA	NA	0.0122572	0.00750458	0.10408	0.0011446	0.00371421	0.758251	0.00179932	0.00474824	0.705104	0.00282631	0.00272571	0.299779	0.400306	No
9234-8	Twisted gastrulation protein homolog 1	TWSG1	Q9GZX9	May be involved in dorsoventral axis formation. Seems to antagonize BMP signaling by forming ternary complexes with CHRD and BMPs, thereby preventing BMPs from binding to their receptors. In addition to the anti-BMP function, also has pro-BMP activity, partly mediated by cleavage and degradation of CHRD, which releases BMPs from ternary complexes. May be an important modulator of BMP-regulated cartilage development and chondrocyte differentiation. May play a role in thymocyte development (By similarity). {ECO:0000250}.	57045	TWSG1	Human	Protein	Yes	0.00840622	0.00674094	0.213934	-0.00224183	0.00309863	0.470158	-0.00370405	0.00423551	0.382814	-0.00140168	0.00234468	0.549964	0.288524	No	NA	NA	NA	0.00515915	0.00281389	0.0683156	-0.000659189	0.00136281	0.629088	-0.000191478	0.00185006	0.917665	0.00025155	0.00102228	0.80563	0.169848	No
7925-18	Single-pass membrane and coiled-coil domain-containing protein 2	CL070	A6NFE2	NA	341346	SMCO2	Human	Protein	Yes	0.00071448	0.00417359	0.864258	0.00106321	0.0034824	0.760422	-0.0047947	0.0034097	0.161116	-0.00125605	0.00210406	0.55053	0.41821	No	NA	NA	NA	-0.000209881	0.00175054	0.904695	0.00224881	0.00152327	0.141313	-0.00265301	0.00148253	0.074947	-0.000252739	0.000908238	0.780802	0.0699925	No
14070-56	Intersectin-1	ITSN1	Q15811	Adapter protein that provides a link between the endocytic membrane traffic and the actin assembly machinery (PubMed:11584276, PubMed:29887380). Acts as guanine nucleotide exchange factor (GEF) for CDC42, and thereby stimulates actin nucleation mediated by WASL and the ARP2/3 complex (PubMed:11584276). Plays a role in the assembly and maturation of clathrin-coated vesicles (By similarity). Recruits FCHSD2 to clathrin-coated pits (PubMed:29887380). Involved in endocytosis of activated EGFR, and probably also other growth factor receptors (By similarity). Involved in endocytosis of integrin beta-1 (ITGB1) and transferrin receptor (TFR); internalization of ITGB1 as DAB2-dependent cargo but not TFR may involve association with DAB2 (PubMed:22648170). Promotes ubiquitination and subsequent degradation of EGFR, and thereby contributes to the down-regulation of EGFR-dependent signaling pathways. In chromaffin cells, required for normal exocytosis of catecholamines. Required for rapid replenishment of release-ready synaptic vesicles at presynaptic active zones (By similarity). Inhibits ARHGAP31 activity toward RAC1 (PubMed:11744688). {ECO:0000250|UniProtKB:Q9WVE9, ECO:0000250|UniProtKB:Q9Z0R4, ECO:0000269|PubMed:11584276, ECO:0000269|PubMed:11744688, ECO:0000269|PubMed:22648170, ECO:0000269|PubMed:29887380}.; [Isoform 1]: Plays a role in synaptic vesicle endocytosis in brain neurons. {ECO:0000250|UniProtKB:Q9Z0R4}.		ITSN1	Human	Protein	Yes	0.00254675	0.00683979	0.710057	-0.00216342	0.0037216	0.561631	-0.00223197	0.00412615	0.589116	-0.00152884	0.00256231	0.550732	0.813358	No	NA	NA	NA	0.00215666	0.00286547	0.45261	-0.00076166	0.00163617	0.64203	0.000525029	0.0018	0.770812	0.000174368	0.00111526	0.87576	0.655799	No
3473-78	Thrombopoietin Receptor	Thrombopoietin Receptor	P40238	Receptor for thrombopoietin that acts as a primary regulator of megakaryopoiesis and platelet production. May represent a regulatory molecule specific for TPO-R-dependent immune responses. {ECO:0000250|UniProtKB:Q08351}.	4352	MPL	Human	Protein	Yes	0.00537172	0.00881009	0.542781	-0.00660741	0.00593064	0.266463	-0.00138705	0.00636599	0.827727	-0.00231664	0.00389277	0.551769	0.520397	No	NA	NA	NA	0.00451959	0.00368404	0.221431	-0.000251205	0.00261401	0.92353	0.0032965	0.00276692	0.234817	0.00207282	0.00168875	0.219661	0.489896	No
15467-10	Collagen triple helix repeat-containing protein 1	CTHR1	Q96CG8	May act as a negative regulator of collagen matrix deposition. {ECO:0000250}.	115908	CTHRC1	Human	Protein	Yes	-0.00101147	0.00402028	0.801631	0.001593	0.00309378	0.607145	-0.00416641	0.00319009	0.192939	-0.00115473	0.001944	0.552512	0.43142	No	NA	NA	NA	-0.00102419	0.0016848	0.543987	0.000530122	0.00136013	0.697096	-0.00242657	0.00138662	0.0815544	-0.000945755	0.000841274	0.260931	0.313472	No
7757-5	HLA class II histocompatibility antigen, DQ alpha 2 chain	DQA2	P01906	Binds peptides derived from antigens that access the endocytic route of antigen presenting cells (APC) and presents them on the cell surface for recognition by the CD4 T-cells. The peptide binding cleft accommodates peptides of 10-30 residues. The peptides presented by MHC class II molecules are generated mostly by degradation of proteins that access the endocytic route, where they are processed by lysosomal proteases and other hydrolases. Exogenous antigens that have been endocytosed by the APC are thus readily available for presentation via MHC II molecules, and for this reason this antigen presentation pathway is usually referred to as exogenous. As membrane proteins on their way to degradation in lysosomes as part of their normal turn-over are also contained in the endosomal/lysosomal compartments, exogenous antigens must compete with those derived from endogenous components. Autophagy is also a source of endogenous peptides, autophagosomes constitutively fuse with MHC class II loading compartments. In addition to APCs, other cells of the gastrointestinal tract, such as epithelial cells, express MHC class II molecules and CD74 and act as APCs, which is an unusual trait of the GI tract. To produce a MHC class II molecule that presents an antigen, three MHC class II molecules (heterodimers of an alpha and a beta chain) associate with a CD74 trimer in the ER to form a heterononamer. Soon after the entry of this complex into the endosomal/lysosomal system where antigen processing occurs, CD74 undergoes a sequential degradation by various proteases, including CTSS and CTSL, leaving a small fragment termed CLIP (class-II-associated invariant chain peptide). The removal of CLIP is facilitated by HLA-DM via direct binding to the alpha-beta-CLIP complex so that CLIP is released. HLA-DM stabilizes MHC class II molecules until primary high affinity antigenic peptides are bound. The MHC II molecule bound to a peptide is then transported to the cell membrane surface. In B-cells, the interaction between HLA-DM and MHC class II molecules is regulated by HLA-DO. Primary dendritic cells (DCs) also to express HLA-DO. Lysosomal microenvironment has been implicated in the regulation of antigen loading into MHC II molecules, increased acidification produces increased proteolysis and efficient peptide loading. {ECO:0000269|PubMed:22407913}.	3118	HLA-DQA2	Human	Protein	Yes	0.00189044	0.00666422	0.776975	-0.0023871	0.00364783	0.513555	0.00842167	0.00484122	0.0833709	0.00158552	0.00266943	0.552543	0.203717	No	NA	NA	NA	-0.000765067	0.00279513	0.784605	-0.000941754	0.00160359	0.557628	0.00281055	0.00211709	0.185741	0.000220157	0.00116249	0.849792	0.341922	No
12847-27	mRNA-capping enzyme	MCE1	O60942	Bifunctional mRNA-capping enzyme exhibiting RNA 5'-triphosphate monophosphatase activity in the N-terminal part and mRNA guanylyltransferase activity in the C-terminal part. Catalyzes the first two steps of cap formation: by removing the gamma-phosphate from the 5'-triphosphate end of nascent mRNA to yield a diphosphate end, and by transferring the GMP moiety of GTP to the 5'-diphosphate terminus of RNA via a covalent enzyme-GMP reaction intermediate. {ECO:0000269|PubMed:21636784, ECO:0000269|PubMed:9473487, ECO:0000269|PubMed:9512541}.		RNGTT	Human	Protein	Yes	0.00417322	0.00460677	0.366154	-0.000736932	0.00314374	0.814886	0.00181309	0.0032638	0.579123	0.00120689	0.00203204	0.552559	0.659869	No	NA	NA	NA	0.00256665	0.0019273	0.184561	0.000512633	0.00138147	0.710941	0.00087354	0.00142289	0.53992	0.00108075	0.000881434	0.220152	0.675458	No
11369-23	Alcohol dehydrogenase class-3	ADHX	P11766	Catalyzes the oxidation of long-chain primary alcohols and the oxidation of S-(hydroxymethyl) glutathione (PubMed:8460164). Also oxidizes long chain omega-hydroxy fatty acids, such as 20-HETE, producing both the intermediate aldehyde, 20-oxoarachidonate and the end product, a dicarboxylic acid, (5Z,8Z,11Z,14Z)-eicosatetraenedioate (PubMed:16081420). Class-III ADH is remarkably ineffective in oxidizing ethanol (PubMed:8460164). Required for clearance of cellular formaldehyde, a cytotoxic and carcinogenic metabolite that induces DNA damage (PubMed:33355142). {ECO:0000269|PubMed:16081420, ECO:0000269|PubMed:33355142, ECO:0000269|PubMed:8460164}.	128	ADH5	Human	Protein	Yes	0.0142287	0.0125706	0.259116	0.00372983	0.00543162	0.493013	-0.00423887	0.00757123	0.576157	0.00247139	0.00416419	0.552856	0.42444	No	NA	NA	NA	0.00879994	0.00525119	0.0954396	0.00122592	0.00238844	0.608284	0.000371686	0.00330361	0.910525	0.0018737	0.00181612	0.30221	0.36422	No
12993-21	Nuclear protein localization protein 4 homolog	NPL4	Q8TAT6	The ternary complex containing UFD1, VCP and NPLOC4 binds ubiquitinated proteins and is necessary for the export of misfolded proteins from the ER to the cytoplasm, where they are degraded by the proteasome. The NPLOC4-UFD1-VCP complex regulates spindle disassembly at the end of mitosis and is necessary for the formation of a closed nuclear envelope (By similarity). Acts as a negative regulator of type I interferon production via the complex formed with VCP and UFD1, which binds to RIGI and recruits RNF125 to promote ubiquitination and degradation of RIGI (PubMed:26471729). {ECO:0000250|UniProtKB:Q9ES54, ECO:0000269|PubMed:26471729}.	55666	NPLOC4	Human	Protein	Yes	0.024186	0.0167929	0.15146	0.00344573	0.00682264	0.614041	-0.00365353	0.00900294	0.685284	0.00306996	0.00517318	0.552889	0.342681	No	NA	NA	NA	0.012343	0.00702454	0.080524	0.000936762	0.00299976	0.755128	0.000428935	0.00392696	0.913124	0.00194688	0.00225738	0.38844	0.293299	No
10063-10	E3 ubiquitin-protein ligase FANCL	FANCL	Q9NW38	Ubiquitin ligase protein that mediates monoubiquitination of FANCD2 in the presence of UBE2T, a key step in the DNA damage pathway (PubMed:12973351, PubMed:16916645, PubMed:17938197, PubMed:19111657, PubMed:24389026). Also mediates monoubiquitination of FANCI (PubMed:19589784). May stimulate the ubiquitin release from UBE2W. May be required for proper primordial germ cell proliferation in the embryonic stage, whereas it is probably not needed for spermatogonial proliferation after birth. {ECO:0000269|PubMed:12973351, ECO:0000269|PubMed:16916645, ECO:0000269|PubMed:17938197, ECO:0000269|PubMed:19111657, ECO:0000269|PubMed:19589784, ECO:0000269|PubMed:24389026}.	55120	FANCL	Human	Protein	Yes	-0.00134205	0.00361079	0.710552	-0.00142297	0.00305669	0.642021	-0.000626994	0.00431556	0.884621	-0.00121682	0.00205229	0.553245	0.987859	No	NA	NA	NA	0.000727416	0.00151405	0.631471	0.000164463	0.0013441	0.902728	-0.0012456	0.00187988	0.508304	4.39147e-05	0.000886405	0.960487	0.710926	No
11692-21	SHC-transforming protein 4	SHC4	Q6S5L8	Activates both Ras-dependent and Ras-independent migratory pathways in melanomas. Contributes to the early phases of agrin-induced tyrosine phosphorylation of CHRNB1. {ECO:0000269|PubMed:17409413}.		SHC4	Human	Protein	Yes	0.00104408	0.00328859	0.751227	0.000794612	0.00225014	0.724327	0.0011582	0.00314105	0.712694	0.000947728	0.00159856	0.553273	0.995023	No	NA	NA	NA	0.00139262	0.00137592	0.312771	0.000344225	0.000988983	0.728133	-0.000193841	0.00136996	0.887613	0.000472423	0.000692802	0.495301	0.704475	No
7743-5	Mitochondrial import inner membrane translocase subunit TIM50	TIM50	Q3ZCQ8	Essential component of the TIM23 complex, a complex that mediates the translocation of transit peptide-containing proteins across the mitochondrial inner membrane. Has some phosphatase activity in vitro; however such activity may not be relevant in vivo. {ECO:0000269|PubMed:15044455}.; [Isoform 2]: May participate in the release of snRNPs and SMN from the Cajal body. {ECO:0000269|PubMed:16008839}.	92609	TIMM50	Human	Protein	Yes	0.00742085	0.0149839	0.620999	-0.00465534	0.00624928	0.457114	-0.00277602	0.00858671	0.746789	-0.00283803	0.00478789	0.553348	0.758291	No	NA	NA	NA	0.00413742	0.00628137	0.510907	-0.000636745	0.00274984	0.8171	0.00108935	0.00374425	0.77138	0.000429658	0.00209005	0.837124	0.767258	No
4144-13	C-C motif chemokine 13	MCP-4	Q99616	Chemotactic factor that attracts monocytes, lymphocytes, basophils and eosinophils, but not neutrophils. Signals through CCR2B and CCR3 receptors. Plays a role in the accumulation of leukocytes at both sides of allergic and non-allergic inflammation. May be involved in the recruitment of monocytes into the arterial wall during the disease process of atherosclerosis. May play a role in the monocyte attraction in tissues chronically exposed to exogenous pathogens.	6357	CCL13	Human	Protein	Yes	0.00443131	0.00546885	0.418803	-0.0054517	0.00382621	0.155643	-5.82787e-06	0.00488347	0.999049	-0.00156234	0.00263822	0.553719	0.310988	No	NA	NA	NA	0.00210351	0.0022926	0.360044	-0.002441	0.00168139	0.148009	0.00181755	0.00212571	0.39349	-7.97004e-05	0.00114311	0.944415	0.159158	No
14688-6	Tyrosine-protein phosphatase non-receptor type 7	PTN7	P35236	Protein phosphatase that acts preferentially on tyrosine-phosphorylated MAPK1. Plays a role in the regulation of T and B-lymphocyte development and signal transduction. {ECO:0000269|PubMed:10206983, ECO:0000269|PubMed:10559944, ECO:0000269|PubMed:10702794, ECO:0000269|PubMed:1510684, ECO:0000269|PubMed:1530918, ECO:0000269|PubMed:9624114}.		PTPN7	Human	Protein	Yes	0.0136886	0.00784184	0.0825165	0.00149581	0.00398961	0.708081	-0.00376046	0.00560686	0.503142	0.00177602	0.00300289	0.554228	0.193238	No	NA	NA	NA	0.00607433	0.00328582	0.0660786	0.00166248	0.00175044	0.343295	-4.78544e-05	0.00244733	0.984418	0.00187252	0.00130638	0.151753	0.322165	No
5739-75	Keratinocyte differentiation-associated protein	KTDAP	P60985	May act as a soluble regulator of keratinocyte differentiation. May play an important role in embryonic skin morphogenesis. {ECO:0000269|PubMed:15140226}.	388533	KRTDAP	Human	Protein	Yes	-0.00198556	0.0040398	0.623647	-0.00177718	0.0034483	0.606813	0.00856541	0.00397839	0.0324384	0.00129486	0.00218973	0.554298	0.0910423	No	NA	NA	NA	-0.000431766	0.00169516	0.799229	-0.00108522	0.00151473	0.474486	0.00132982	0.00175103	0.448419	-0.000170746	0.000949161	0.857238	0.570474	No
13457-33	ETS-related transcription factor Elf-5	ELF5	Q9UKW6	Transcriptionally activator that may play a role in regulating the later stages of keratinocytes terminal differentiation. {ECO:0000269|PubMed:10506207}.; Isoform 2 binds to DNA sequences containing the consensus nucleotide core sequence GGA[AT]. Transcriptionally activates SPRR2A and the parotid gland-specific PSP promoters. {ECO:0000269|PubMed:10506207}.		ELF5	Human	Protein	Yes	0.000657052	0.00513069	0.898236	-0.00208517	0.00295451	0.481096	-0.001055	0.00455615	0.817105	-0.00131894	0.00223205	0.554583	0.896309	No	NA	NA	NA	-0.00213764	0.00214634	0.320556	-0.00119767	0.00129751	0.357005	0.000719912	0.00198626	0.717376	-0.000932755	0.000969215	0.335858	0.591814	No
3365-7	Dickkopf-related protein 4	Dkk-4	Q9UBT3	Antagonizes canonical Wnt signaling by inhibiting LRP5/6 interaction with Wnt and by forming a ternary complex with the transmembrane protein KREMEN that promotes internalization of LRP5/6. DKKs play an important role in vertebrate development, where they locally inhibit Wnt regulated processes such as antero-posterior axial patterning, limb development, somitogenesis and eye formation. In the adult, Dkks are implicated in bone formation and bone disease, cancer and Alzheimer disease (By similarity). {ECO:0000250}.	27121	DKK4	Human	Protein	Yes	0.0181732	0.0111292	0.104157	-0.00471132	0.00545784	0.38897	-0.00662703	0.00698741	0.343983	-0.00236889	0.00401202	0.554891	0.137897	No	NA	NA	NA	0.00867227	0.00465801	0.0641926	-0.00154399	0.00240065	0.520803	-0.0027151	0.00304748	0.373964	-0.000490594	0.00174799	0.77897	0.100513	No
12873-11	Leukosialin	LEUK	P16150	Predominant cell surface sialoprotein of leukocytes which regulates multiple T-cell functions, including T-cell activation, proliferation, differentiation, trafficking and migration. Positively regulates T-cell trafficking to lymph-nodes via its association with ERM proteins (EZR, RDX and MSN) (By similarity). Negatively regulates Th2 cell differentiation and predisposes the differentiation of T-cells towards a Th1 lineage commitment. Promotes the expression of IFN-gamma by T-cells during T-cell receptor (TCR) activation of naive cells and induces the expression of IFN-gamma by CD4(+) T-cells and to a lesser extent by CD8(+) T-cells (PubMed:18036228). Plays a role in preparing T-cells for cytokine sensing and differentiation into effector cells by inducing the expression of cytokine receptors IFNGR and IL4R, promoting IFNGR and IL4R signaling and by mediating the clustering of IFNGR with TCR (PubMed:24328034). Acts as a major E-selectin ligand responsible for Th17 cell rolling on activated vasculature and recruitment during inflammation. Mediates Th17 cells, but not Th1 cells, adhesion to E-selectin. Acts as a T-cell counter-receptor for SIGLEC1 (By similarity). {ECO:0000250|UniProtKB:P15702, ECO:0000269|PubMed:18036228, ECO:0000269|PubMed:24328034}.; [CD43 cytoplasmic tail]: Protects cells from apoptotic signals, promoting cell survival. {ECO:0000250|UniProtKB:P15702}.	6693	SPN	Human	Protein	Yes	-0.00333706	0.00427675	0.436208	0.00057706	0.00261438	0.825514	-0.00289405	0.00370514	0.435612	-0.00112786	0.00191102	0.555066	0.631492	No	NA	NA	NA	-0.00145202	0.00179352	0.419198	0.000502916	0.00114869	0.661954	-0.000733949	0.00161708	0.650379	-0.000241826	0.000830122	0.770811	0.616232	No
17776-15	Peroxisomal trans-2-enoyl-CoA reductase	PECR	Q9BY49	Participates in chain elongation of fatty acids. Catalyzes the reduction of trans-2-enoyl-CoAs of varying chain lengths from 6:1 to 16:1, having maximum activity with 10:1 CoA. Has no 2,4-dienoyl-CoA reductase activity. {ECO:0000269|PubMed:10811639}.	55825	PECR	Human	Protein	Yes	0.0031826	0.00540215	0.556478	0.00183666	0.00442302	0.67837	0.000298444	0.00440756	0.946078	0.00159509	0.00270311	0.555128	0.915813	No	NA	NA	NA	0.00172955	0.00226433	0.445929	0.000753564	0.0019441	0.69868	0.000901788	0.00192086	0.639211	0.00106908	0.00116989	0.36081	0.942233	No
5653-23	Probable inactive serine protease 37	PRS37	A4D1T9	Plays a role in male fertility (By similarity). May have a role in sperm migration or binding to zona-intact eggs (By similarity). Involved in the activation of the proacrosin/acrosin system (PubMed:27649891). {ECO:0000250|UniProtKB:Q9DAA4, ECO:0000269|PubMed:27649891}.	136242	PRSS37	Human	Protein	Yes	-0.00192849	0.00591088	0.744591	-0.00205895	0.0043873	0.639329	-0.00116195	0.00616905	0.85078	-0.00180341	0.00305923	0.555527	0.992701	No	NA	NA	NA	0.00112381	0.00247847	0.650763	-0.00118275	0.00192761	0.540133	-0.00106656	0.00268913	0.692042	-0.00049606	0.00132429	0.707969	0.74116	No
19276-124	Small nuclear ribonucleoprotein G	RUXG	P62308	Plays a role in pre-mRNA splicing as a core component of the spliceosomal U1, U2, U4 and U5 small nuclear ribonucleoproteins (snRNPs), the building blocks of the spliceosome (PubMed:11991638, PubMed:18984161, PubMed:19325628, PubMed:23333303, PubMed:25555158, PubMed:26912367, PubMed:28502770, PubMed:28781166, PubMed:28076346). Component of both the pre-catalytic spliceosome B complex and activated spliceosome C complexes (PubMed:11991638, PubMed:28502770, PubMed:28781166, PubMed:28076346). Is also a component of the minor U12 spliceosome (PubMed:15146077). As part of the U7 snRNP it is involved in histone 3'-end processing (PubMed:12975319). {ECO:0000269|PubMed:11991638, ECO:0000269|PubMed:12975319, ECO:0000269|PubMed:15146077, ECO:0000269|PubMed:18984161, ECO:0000269|PubMed:19325628, ECO:0000269|PubMed:23333303, ECO:0000269|PubMed:25555158, ECO:0000269|PubMed:26912367, ECO:0000269|PubMed:28076346, ECO:0000269|PubMed:28502770, ECO:0000269|PubMed:28781166}.	6637	SNRPG	Human	Protein	Yes	0.0140109	0.014639	0.339749	0.000875777	0.00660103	0.894575	0.00235051	0.00796813	0.768288	0.00282477	0.00480202	0.556367	0.713689	No	NA	NA	NA	0.00735229	0.00613138	0.231988	0.000717357	0.00290098	0.804925	0.00295154	0.0034692	0.39584	0.00230205	0.00209191	0.271135	0.602937	No
5534-49	Tumor necrosis factor receptor superfamily member 10B	TRAIL R2	O14763	Receptor for the cytotoxic ligand TNFSF10/TRAIL (PubMed:10549288). The adapter molecule FADD recruits caspase-8 to the activated receptor. The resulting death-inducing signaling complex (DISC) performs caspase-8 proteolytic activation which initiates the subsequent cascade of caspases (aspartate-specific cysteine proteases) mediating apoptosis. Promotes the activation of NF-kappa-B. Essential for ER stress-induced apoptosis. {ECO:0000269|PubMed:10542098, ECO:0000269|PubMed:10549288, ECO:0000269|PubMed:15322075}.	8795	TNFRSF10B	Human	Protein	Yes	-0.0105097	0.00526833	0.047501	-0.0013955	0.00293155	0.634533	0.00336581	0.00360264	0.351222	-0.00122783	0.0020877	0.556449	0.0938044	No	NA	NA	NA	-0.0033241	0.00221969	0.135927	-0.00149189	0.00128516	0.246973	0.000386157	0.00157384	0.806413	-0.00117317	0.000908288	0.196485	0.371178	No
7130-4	Leukocyte-associated immunoglobulin-like receptor 2	LAIR2	Q6ISS4	NA	3904	LAIR2	Human	Protein	Yes	0.000998333	0.00395496	0.800988	-0.00453964	0.00306277	0.139737	0.00528464	0.00579842	0.363114	-0.00131286	0.00223452	0.556842	0.253336	No	NA	NA	NA	6.17266e-05	0.00165905	0.97036	-0.00148098	0.0013492	0.273565	0.00233303	0.00252817	0.357143	-0.000398585	0.000967136	0.680244	0.389068	No
12879-5	Retinoblastoma-like protein 1	p107	P28749	Key regulator of entry into cell division (PubMed:17671431). Directly involved in heterochromatin formation by maintaining overall chromatin structure and, in particular, that of constitutive heterochromatin by stabilizing histone methylation (By similarity). Recruits and targets histone methyltransferases KMT5B and KMT5C, leading to epigenetic transcriptional repression (By similarity). Controls histone H4 'Lys-20' trimethylation (By similarity). Probably acts as a transcription repressor by recruiting chromatin-modifying enzymes to promoters (By similarity). Potent inhibitor of E2F-mediated trans-activation (PubMed:8319904). May act as a tumor suppressor (PubMed:8319904). {ECO:0000250|UniProtKB:Q64701, ECO:0000269|PubMed:17671431, ECO:0000269|PubMed:8319904}.	5933	RBL1	Human	Protein	Yes	-0.00322284	0.00710108	0.650459	6.18502e-05	0.00389644	0.98735	-0.00558916	0.00644165	0.386553	-0.00177176	0.0030179	0.557147	0.735505	No	NA	NA	NA	0.00331933	0.0029701	0.265172	-0.000471528	0.00171226	0.783284	0.000703956	0.00281328	0.802653	0.000524097	0.00131217	0.689589	0.541207	No
11226-16	Ubiquitin-protein ligase E3A	UBE3A	Q05086	E3 ubiquitin-protein ligase which accepts ubiquitin from an E2 ubiquitin-conjugating enzyme in the form of a thioester and transfers it to its substrates (PubMed:10373495, PubMed:16772533, PubMed:19204938, PubMed:19233847, PubMed:19325566, PubMed:19591933, PubMed:22645313, PubMed:24273172, PubMed:24728990). Several substrates have been identified including the BMAL1, ARC, RAD23A and RAD23B, MCM7 (which is involved in DNA replication), annexin A1, the PML tumor suppressor, and the cell cycle regulator CDKN1B (PubMed:10373495, PubMed:19204938, PubMed:19325566, PubMed:19591933, PubMed:22645313, PubMed:24728990). Additionally, may function as a cellular quality control ubiquitin ligase by helping the degradation of the cytoplasmic misfolded proteins (PubMed:19233847). Finally, UBE3A also promotes its own degradation in vivo. Plays an important role in the regulation of the circadian clock: involved in the ubiquitination of the core clock component BMAL1, leading to its proteasomal degradation (PubMed:24728990). Acts as transcriptional coactivator of progesterone receptor PGR upon progesterone hormone activation (PubMed:16772533). Acts as a regulator of synaptic development by mediating ubiquitination and degradation of ARC (By similarity). Synergizes with WBP2 in enhancing PGR activity (PubMed:16772533). {ECO:0000250|UniProtKB:O08759, ECO:0000269|PubMed:10373495, ECO:0000269|PubMed:16772533, ECO:0000269|PubMed:19204938, ECO:0000269|PubMed:19233847, ECO:0000269|PubMed:19325566, ECO:0000269|PubMed:19591933, ECO:0000269|PubMed:22645313, ECO:0000269|PubMed:24273172, ECO:0000269|PubMed:24728990}.; (Microbial infection) Catalyzes the high-risk human papilloma virus E6-mediated ubiquitination of p53/TP53, contributing to the neoplastic progression of cells infected by these viruses. {ECO:0000269|PubMed:8380895}.		UBE3A	Human	Protein	Yes	0.0137964	0.0144585	0.341204	0.00135248	0.00687239	0.844168	0.00163748	0.00905582	0.85668	0.00300388	0.00511975	0.55739	0.726987	No	NA	NA	NA	0.00773046	0.0060526	0.203102	-7.7828e-06	0.00302081	0.997947	0.00338943	0.00394212	0.390861	0.00212825	0.00222921	0.339724	0.482135	No
11444-49	DNA-directed RNA polymerase III subunit RPC6	RPC6	Q9H1D9	DNA-dependent RNA polymerase catalyzes the transcription of DNA into RNA using the four ribonucleoside triphosphates as substrates. Specific peripheric component of RNA polymerase III which synthesizes small RNAs, such as 5S rRNA and tRNAs. May direct RNA Pol III binding to the TFIIIB-DNA complex. Plays a key role in sensing and limiting infection by intracellular bacteria and DNA viruses, including varicella zoster virus (PubMed:30211253). Acts as nuclear and cytosolic DNA sensor detecting AT-rich DNA, involved in innate immune response. Can sense non-self dsDNA that serves as template for transcription into dsRNA. The non-self RNA polymerase III transcripts, such as Epstein-Barr virus-encoded RNAs (EBERs) induce type I interferon and NF- Kappa-B through the RIG-I pathway. Preferentially binds double-stranded DNA (dsDNA) (PubMed:21358628). {ECO:0000269|PubMed:19609254, ECO:0000269|PubMed:19631370, ECO:0000269|PubMed:21358628, ECO:0000269|PubMed:30211253}.		POLR3F	Human	Protein	Yes	0.00828456	0.00564434	0.143839	0.00240739	0.00359848	0.504205	-0.00363863	0.00418945	0.386082	0.00144117	0.00245744	0.557573	0.221762	No	NA	NA	NA	0.000451069	0.00238063	0.849925	0.000948298	0.00158192	0.549491	-0.000797613	0.00182913	0.663232	0.000251604	0.00106908	0.81394	0.7672	No
4986-59	Focal adhesion kinase 1	FAK1	Q05397	Non-receptor protein-tyrosine kinase that plays an essential role in regulating cell migration, adhesion, spreading, reorganization of the actin cytoskeleton, formation and disassembly of focal adhesions and cell protrusions, cell cycle progression, cell proliferation and apoptosis. Required for early embryonic development and placenta development. Required for embryonic angiogenesis, normal cardiomyocyte migration and proliferation, and normal heart development. Regulates axon growth and neuronal cell migration, axon branching and synapse formation; required for normal development of the nervous system. Plays a role in osteogenesis and differentiation of osteoblasts. Functions in integrin signal transduction, but also in signaling downstream of numerous growth factor receptors, G-protein coupled receptors (GPCR), EPHA2, netrin receptors and LDL receptors. Forms multisubunit signaling complexes with SRC and SRC family members upon activation; this leads to the phosphorylation of additional tyrosine residues, creating binding sites for scaffold proteins, effectors and substrates. Regulates numerous signaling pathways. Promotes activation of phosphatidylinositol 3-kinase and the AKT1 signaling cascade. Promotes activation of MAPK1/ERK2, MAPK3/ERK1 and the MAP kinase signaling cascade. Promotes localized and transient activation of guanine nucleotide exchange factors (GEFs) and GTPase-activating proteins (GAPs), and thereby modulates the activity of Rho family GTPases. Signaling via CAS family members mediates activation of RAC1. Phosphorylates NEDD9 following integrin stimulation (PubMed:9360983). Recruits the ubiquitin ligase MDM2 to P53/TP53 in the nucleus, and thereby regulates P53/TP53 activity, P53/TP53 ubiquitination and proteasomal degradation. Phosphorylates SRC; this increases SRC kinase activity. Phosphorylates ACTN1, ARHGEF7, GRB7, RET and WASL. Promotes phosphorylation of PXN and STAT1; most likely PXN and STAT1 are phosphorylated by a SRC family kinase that is recruited to autophosphorylated PTK2/FAK1, rather than by PTK2/FAK1 itself. Promotes phosphorylation of BCAR1; GIT2 and SHC1; this requires both SRC and PTK2/FAK1. Promotes phosphorylation of BMX and PIK3R1. Isoform 6 (FRNK) does not contain a kinase domain and inhibits PTK2/FAK1 phosphorylation and signaling. Its enhanced expression can attenuate the nuclear accumulation of LPXN and limit its ability to enhance serum response factor (SRF)-dependent gene transcription. {ECO:0000269|PubMed:10655584, ECO:0000269|PubMed:11331870, ECO:0000269|PubMed:11980671, ECO:0000269|PubMed:15166238, ECO:0000269|PubMed:15561106, ECO:0000269|PubMed:15895076, ECO:0000269|PubMed:16919435, ECO:0000269|PubMed:16927379, ECO:0000269|PubMed:17395594, ECO:0000269|PubMed:17431114, ECO:0000269|PubMed:17968709, ECO:0000269|PubMed:18006843, ECO:0000269|PubMed:18206965, ECO:0000269|PubMed:18256281, ECO:0000269|PubMed:18292575, ECO:0000269|PubMed:18497331, ECO:0000269|PubMed:18677107, ECO:0000269|PubMed:19138410, ECO:0000269|PubMed:19147981, ECO:0000269|PubMed:19224453, ECO:0000269|PubMed:20332118, ECO:0000269|PubMed:20495381, ECO:0000269|PubMed:21454698, ECO:0000269|PubMed:9360983}.; [Isoform 6]: Isoform 6 (FRNK) does not contain a kinase domain and inhibits PTK2/FAK1 phosphorylation and signaling. Its enhanced expression can attenuate the nuclear accumulation of LPXN and limit its ability to enhance serum response factor (SRF)-dependent gene transcription. {ECO:0000269|PubMed:20109444}.	5747	PTK2	Human	Protein	Yes	0.000531202	0.007585	0.944242	-0.00243148	0.0031526	0.441391	0.00107746	0.00747179	0.885476	-0.00159011	0.00271254	0.557736	0.870705	No	NA	NA	NA	-0.00342731	0.00317148	0.28123	-0.000727101	0.00138665	0.600564	0.00151115	0.00325645	0.643086	-0.000807502	0.00118362	0.495093	0.550821	No
9836-20	Deoxycytidine kinase	DCK	P27707	Phosphorylates the deoxyribonucleosides deoxycytidine, deoxyguanosine and deoxyadenosine (PubMed:1996353, PubMed:12808445, PubMed:18377927, PubMed:19159229, PubMed:20614893, PubMed:20637175). Has broad substrate specificity, and does not display selectivity based on the chirality of the substrate. It is also an essential enzyme for the phosphorylation of numerous nucleoside analogs widely employed as antiviral and chemotherapeutic agents (PubMed:12808445). {ECO:0000269|PubMed:12808445, ECO:0000269|PubMed:18377927, ECO:0000269|PubMed:19159229, ECO:0000269|PubMed:1996353, ECO:0000269|PubMed:20614893, ECO:0000269|PubMed:20637175}.	1633	DCK	Human	Protein	Yes	-0.00222574	0.00384282	0.563152	-0.00104641	0.00256233	0.683396	-0.000273255	0.00280969	0.922615	-0.000994272	0.00169833	0.558252	0.91899	No	NA	NA	NA	-0.000234588	0.00161309	0.884529	-0.00038118	0.00112633	0.735368	0.000187321	0.00122507	0.878616	-0.00014455	0.000737434	0.844596	0.941463	No
3022-4	Cytotoxic T-lymphocyte protein 4	CTLA-4	P16410	Inhibitory receptor acting as a major negative regulator of T-cell responses. The affinity of CTLA4 for its natural B7 family ligands, CD80 and CD86, is considerably stronger than the affinity of their cognate stimulatory coreceptor CD28. {ECO:0000269|PubMed:16551244, ECO:0000269|PubMed:1714933}.	1493	CTLA4	Human	Protein	Yes	-0.000909806	0.0127731	0.943292	0.00191448	0.00896875	0.831168	-0.0105152	0.00938516	0.263798	-0.00338154	0.00578177	0.558641	0.617584	No	NA	NA	NA	0.00116842	0.00535666	0.827569	0.00306144	0.00393686	0.437631	-0.00215438	0.00410156	0.599947	0.000693787	0.00250931	0.782176	0.653199	No
11560-76	Nuclear factor of activated T-cells, cytoplasmic 4	NFAC4	Q14934	Ca(2+)-regulated transcription factor that is involved in several processes, including the development and function of the immune, cardiovascular, musculoskeletal, and nervous systems (PubMed:7749981, PubMed:11514544, PubMed:11997522, PubMed:17875713, PubMed:17213202, PubMed:18668201, PubMed:25663301). Involved in T-cell activation, stimulating the transcription of cytokine genes, including that of IL2 and IL4 (PubMed:7749981, PubMed:18668201, PubMed:18347059). Along with NFATC3, involved in embryonic heart development. Involved in mitochondrial energy metabolism required for cardiac morphogenesis and function (By similarity). Transactivates many genes involved in the cardiovascular system, including AGTR2, NPPB/BNP (in synergy with GATA4), NPPA/ANP/ANF and MYH7/beta-MHC (By similarity). Involved in the regulation of adult hippocampal neurogenesis. Involved in BDNF-driven pro-survival signaling in hippocampal adult-born neurons. Involved in the formation of long-term spatial memory and long-term potentiation (By similarity). In cochlear nucleus neurons, may play a role in deafferentation-induced apoptosis during the developmental critical period, when auditory neurons depend on afferent input for survival (By similarity). Binds to and activates the BACE1/Beta-secretase 1 promoter, hence may regulate the proteolytic processing of the amyloid precursor protein (APP) (PubMed:25663301). Plays a role in adipocyte differentiation (PubMed:11997522). May be involved in myoblast differentiation into myotubes (PubMed:17213202). Binds the consensus DNA sequence 5'-GGAAAAT-3' (Probable). In the presence of CREBBP, activates TNF transcription (PubMed:11514544). Binds to PPARG gene promoter and regulates its activity (PubMed:11997522). Binds to PPARG and REG3G gene promoters (By similarity). {ECO:0000250|UniProtKB:D3Z9H7, ECO:0000250|UniProtKB:Q8K120, ECO:0000269|PubMed:11514544, ECO:0000269|PubMed:11997522, ECO:0000269|PubMed:17213202, ECO:0000269|PubMed:17875713, ECO:0000269|PubMed:18347059, ECO:0000269|PubMed:18668201, ECO:0000269|PubMed:25663301, ECO:0000269|PubMed:7749981, ECO:0000305}.	4776	NFATC4	Human	Protein	Yes	2.98611e-05	0.00350596	0.993213	-0.000739539	0.00251749	0.769221	0.00409145	0.00297882	0.171031	0.000985778	0.00168589	0.558734	0.442418	No	NA	NA	NA	6.63242e-06	0.00147046	0.996406	-0.000584681	0.00110599	0.597588	0.00173129	0.00129919	0.184083	0.000294153	0.000730793	0.687308	0.388043	No
19144-9	Transcription factor 4	ITF2	P15884	Transcription factor that binds to the immunoglobulin enhancer Mu-E5/KE5-motif. Involved in the initiation of neuronal differentiation. Activates transcription by binding to the E box (5'-CANNTG-3'). Binds to the E-box present in the somatostatin receptor 2 initiator element (SSTR2-INR) to activate transcription (By similarity). Preferentially binds to either 5'-ACANNTGT-3' or 5'-CCANNTGG-3'. {ECO:0000250}.	6925	TCF4	Human	Protein	Yes	0.00603439	0.0163164	0.711922	0.00868375	0.00877728	0.323597	-0.00437242	0.0103277	0.672452	0.00361482	0.00618845	0.559137	0.620761	No	NA	NA	NA	0.00662738	0.0068288	0.333042	0.00598482	0.00384506	0.121047	0.00219377	0.00450259	0.626598	0.00473332	0.00268793	0.0782463	0.778416	No
9932-49	Semaphorin-4F	SEM4F	O95754	Probable cell surface receptor that regulates oligodendroglial precursor cell migration (By similarity). Might also regulate differentiation of oligodendroglial precursor cells (By similarity). Has growth cone collapse activity against retinal ganglion-cell axons (By similarity). {ECO:0000250|UniProtKB:Q9Z123, ECO:0000250|UniProtKB:Q9Z143}.	10505	SEMA4F	Human	Protein	Yes	-0.00734597	0.00664165	0.27012	-0.00402182	0.00448403	0.370756	0.00190064	0.00364888	0.602986	-0.0015172	0.00260367	0.560085	0.375393	No	NA	NA	NA	-0.00265513	0.00278795	0.342139	-0.00123338	0.00197269	0.532479	0.00175719	0.0015875	0.269582	4.94872e-05	0.00113052	0.965085	0.283485	No
10895-28	Transmembrane protease serine 11B	TM11B	Q86T26	Serine protease. {ECO:0000269|PubMed:24498351}.	132724	TMPRSS11B	Human	Protein	Yes	-0.0140416	0.0161483	0.385659	-0.00701852	0.00739445	0.343595	0.00590506	0.00894522	0.509876	-0.00313135	0.00537439	0.560134	0.416171	No	NA	NA	NA	-0.0119856	0.00672995	0.0765385	-0.00382802	0.00324635	0.239619	0.00292687	0.00389923	0.453702	-0.00238238	0.00233929	0.308479	0.129481	No
10842-7	Beta-1,3-galactosyl-O-glycosyl-glycoprotein beta-1,6-N-acetylglucosaminyltransferase 4	GCNT4	Q9P109	Glycosyltransferase that mediates core 2 O-glycan branching, an important step in mucin-type biosynthesis. Does not have core 4 O-glycan or I-branching enzyme activity. {ECO:0000269|PubMed:10753916}.	51301	GCNT4	Human	Protein	Yes	-0.000787047	0.00392811	0.841413	0.00277634	0.00222598	0.213653	-0.00100478	0.00269051	0.709181	0.000915338	0.0015718	0.560331	0.497556	No	NA	NA	NA	-0.00117407	0.00164547	0.476409	0.000302211	0.000981646	0.758483	-0.000617052	0.00117277	0.599329	-0.000266453	0.000684523	0.697089	0.694473	No
14245-195	Sorting nexin-7	SNX7	Q9UNH6	Involved in the regulation of endocytosis and in several stages of intracellular trafficking (PubMed:32513819). Together with SNX4, involved in autophagosome assembly by regulating trafficking and recycling of phospholipid scramblase ATG9A (PubMed:32513819). {ECO:0000269|PubMed:32513819}.		SNX7	Human	Protein	Yes	0.000344564	0.00622502	0.955917	0.0015169	0.00335007	0.651148	0.00159897	0.00397551	0.687935	0.00137625	0.00236902	0.561283	0.983946	No	NA	NA	NA	0.00060628	0.00261053	0.816601	-0.0005587	0.00147262	0.704768	-0.0010532	0.0017326	0.543917	-0.000552092	0.00103088	0.592268	0.869111	No
7253-6	Protein quaking	QKI	Q96PU8	RNA-binding protein that plays a central role in myelinization (PubMed:16641098). Binds to the 5'-NACUAAY-N(1,20)-UAAY-3' RNA core sequence. Regulates target mRNA stability (PubMed:23630077). In addition, acts by regulating pre-mRNA splicing, mRNA export and protein translation. Required to protect and promote stability of mRNAs such as MBP and CDKN1B. Regulator of oligodendrocyte differentiation and maturation in the brain that may play a role in myelin and oligodendrocyte dysfunction in schizophrenia (PubMed:16641098). Participates in mRNA transport by regulating the nuclear export of MBP mRNA. Also involved in regulation of mRNA splicing of MAG pre-mRNA. Acts as a translational repressor (By similarity). {ECO:0000250|UniProtKB:Q9QYS9, ECO:0000269|PubMed:16641098, ECO:0000269|PubMed:23630077}.	9444	QKI	Human	Protein	Yes	-0.000723463	0.00511796	0.887739	0.00331074	0.00386067	0.392083	0.000586627	0.00653871	0.928597	0.00161844	0.00278791	0.561564	0.807982	No	NA	NA	NA	-0.00014629	0.00214665	0.94574	0.00158549	0.00169629	0.350994	-0.000767065	0.00285065	0.788124	0.000617902	0.00120596	0.608388	0.708878	No
8894-80	Heterogeneous nuclear ribonucleoprotein A/B	hnRNP A/B	Q99729	Binds single-stranded RNA. Has a high affinity for G-rich and U-rich regions of hnRNA. Also binds to APOB mRNA transcripts around the RNA editing site.	3182	HNRNPAB	Human	Protein	Yes	0.00665369	0.0076029	0.382608	-0.00483431	0.00464097	0.298728	-0.00223472	0.00567978	0.694377	-0.00188558	0.00324911	0.561688	0.4341	No	NA	NA	NA	0.00494905	0.00317482	0.120716	-0.00127033	0.00204306	0.534742	0.0029226	0.00246939	0.237911	0.00132454	0.00141031	0.347633	0.188693	No
8905-20	Calcium-activated potassium channel subunit beta-3	KCMB3	Q9NPA1	Regulatory subunit of the calcium activated potassium KCNMA1 (maxiK) channel. Modulates the calcium sensitivity and gating kinetics of KCNMA1, thereby contributing to KCNMA1 channel diversity. Alters the functional properties of the current expressed by the KCNMA1 channel. Isoform 2, isoform 3 and isoform 4 partially inactivate the current of KCNBMA. Isoform 4 induces a fast and incomplete inactivation of KCNMA1 channel that is detectable only at large depolarizations. In contrast, isoform 1 does not induce detectable inactivation of KCNMA1. Two or more subunits of KCNMB3 are required to block the KCNMA1 tetramer. {ECO:0000269|PubMed:10766764, ECO:0000269|PubMed:10864947}.	27094	KCNMB3	Human	Protein	Yes	0.00188409	0.00776307	0.808503	0.00541133	0.00363889	0.138444	-0.00321937	0.00391556	0.411879	0.00146147	0.00252106	0.562113	0.271136	No	NA	NA	NA	0.00107482	0.00325553	0.741652	0.00321858	0.00159257	0.044508	-0.000337394	0.00170984	0.843761	0.00151084	0.00109719	0.168509	0.310952	No
8752-6	Fc_MOUSE	Fc_MOUSE	Q99LC4	NA			Mouse	Protein	No	-0.00106267	0.00358272	0.767093	-1.55814e-05	0.00388828	0.996806	-0.00572483	0.0060561	0.345572	-0.0014004	0.00241603	0.562165	0.724113	No	NA	NA	NA	-0.000976888	0.00150132	0.516043	0.0018384	0.00170441	0.281955	-0.0031305	0.00263749	0.236573	-0.000268975	0.00103603	0.795157	0.231286	No
7863-50	Membrane-associated progesterone receptor component 1	PGRC1	O00264	Component of a progesterone-binding protein complex (PubMed:28396637). Binds progesterone (PubMed:25675345). Has many reported cellular functions (heme homeostasis, interaction with CYPs). Required for the maintenance of uterine histoarchitecture and normal female reproductive lifespan (By similarity). Intracellular heme chaperone. Regulates heme synthesis via interactions with FECH and acts as a heme donor for at least some hemoproteins (PubMed:27599036). {ECO:0000250|UniProtKB:O55022, ECO:0000269|PubMed:25675345, ECO:0000269|PubMed:27599036, ECO:0000303|PubMed:28396637}.	10857	PGRMC1	Human	Protein	Yes	0.00462917	0.00954571	0.628278	-0.00329488	0.0056042	0.557191	-0.00440199	0.00690798	0.524654	-0.002295	0.00395997	0.562218	0.722157	No	NA	NA	NA	0.00345778	0.00399819	0.388231	-3.39853e-06	0.00246511	0.998901	0.00129652	0.00301364	0.66747	0.0010631	0.00172203	0.537002	0.758849	No
5019-16	Ubiquitin carboxyl-terminal hydrolase isozyme L1	PGP9.5	P09936	Ubiquitin-protein hydrolase involved both in the processing of ubiquitin precursors and of ubiquitinated proteins (Probable). This enzyme is a thiol protease that recognizes and hydrolyzes a peptide bond at the C-terminal glycine of ubiquitin (PubMed:9774100, PubMed:8639624, PubMed:12408865, PubMed:23359680). Also binds to free monoubiquitin and may prevent its degradation in lysosomes (By similarity). The homodimer may have ATP-independent ubiquitin ligase activity (PubMed:12408865). {ECO:0000250|UniProtKB:Q9R0P9, ECO:0000269|PubMed:12408865, ECO:0000269|PubMed:23359680, ECO:0000269|PubMed:8639624, ECO:0000269|PubMed:9774100, ECO:0000305|PubMed:12408865, ECO:0000305|PubMed:23359680, ECO:0000305|PubMed:8639624, ECO:0000305|PubMed:9774100}.	7345	UCHL1	Human	Protein	Yes	0.0231108	0.0138238	0.0962246	-0.00092781	0.0102425	0.927907	-0.00181123	0.00963682	0.851095	0.00362631	0.0062582	0.562286	0.286114	No	NA	NA	NA	0.0122433	0.00577221	0.0352257	0.00498299	0.00448913	0.268222	0.00301814	0.00419723	0.472877	0.00576286	0.00270765	0.0333073	0.423529	No
6324-11	Deoxyribonuclease-1-like 2	DNSL2	Q92874	Divalent cation-dependent acid DNA endonuclease involved in the breakdown of the nucleus during corneocyte formation of epidermal keratinocytes. May play an immune role by eliminating harmful DNA released into the extracellular environment by damaged epidermal cells. {ECO:0000269|PubMed:16902420}.	1775	DNASE1L2	Human	Protein	Yes	-0.00669855	0.00884417	0.449761	-0.00102274	0.00575	0.858992	0.0107118	0.00632594	0.0918497	0.00222153	0.00383428	0.562328	0.208365	No	NA	NA	NA	-0.00266262	0.00370997	0.473838	0.00121149	0.00252607	0.631999	0.00534124	0.00275261	0.0536416	0.00194092	0.00166355	0.243319	0.207102	No
8321-27	Zinc finger protein 843	ZN843	Q8N446	NA	283933	ZNF843	Human	Protein	Yes	-0.000592464	0.00756662	0.937673	0.00137724	0.00345298	0.690392	0.00162258	0.0032929	0.622693	0.0013164	0.00227296	0.562483	0.964352	No	NA	NA	NA	-0.000696683	0.00317321	0.826459	0.000465644	0.00151788	0.75931	0.00128613	0.00143393	0.370765	0.000743774	0.000990295	0.452615	0.825844	No
9841-197	Multifunctional protein ADE2	Multifunctional protein ADE2	P22234	Bifunctional phosphoribosylaminoimidazole carboxylase and phosphoribosylaminoimidazole succinocarboxamide synthetase catalyzing two reactions of the de novo purine biosynthetic pathway. {ECO:0000269|PubMed:17224163, ECO:0000269|PubMed:2183217, ECO:0000269|PubMed:31600779}.	10606	PAICS	Human	Protein	Yes	0.00504851	0.0104558	0.629768	-0.0018888	0.00707513	0.789751	-0.00804498	0.00781409	0.304384	-0.00270998	0.00468799	0.563218	0.597436	No	NA	NA	NA	0.00398206	0.00437843	0.364265	-0.00208918	0.00310692	0.502026	-0.00398165	0.00340475	0.243527	-0.00145518	0.00203269	0.474062	0.34397	No
18875-125	Chondrocalcin	Chondrocalcin	P02458	Type II collagen is specific for cartilaginous tissues. It is essential for the normal embryonic development of the skeleton, for linear growth and for the ability of cartilage to resist compressive forces.	1280	COL2A1	Human	Protein	Yes	0.0350498	0.0154391	0.0243303	-0.0138641	0.00875691	0.114828	-0.00899513	0.0128663	0.485233	-0.00378459	0.0065545	0.563667	0.0200832	No	NA	NA	NA	0.0145111	0.0064777	0.0262509	-0.00150409	0.00386964	0.697887	-0.00665488	0.00559804	0.23584	0.000269529	0.00285686	0.924836	0.0373705	No
3182-38	Ectonucleoside triphosphate diphosphohydrolase 1	CD39	P49961	In the nervous system, could hydrolyze ATP and other nucleotides to regulate purinergic neurotransmission. Could also be implicated in the prevention of platelet aggregation by hydrolyzing platelet-activating ADP to AMP. Hydrolyzes ATP and ADP equally well. {ECO:0000269|PubMed:8955160}.	953	ENTPD1	Human	Protein	Yes	-0.000510583	0.00590159	0.931148	-0.00156186	0.00530674	0.768797	0.00333723	0.00335896	0.321574	0.00147634	0.00255778	0.563806	0.687959	No	NA	NA	NA	-0.000187747	0.00247524	0.939619	-0.000425788	0.00233269	0.855337	-0.000809205	0.00146694	0.581779	-0.000597432	0.00110995	0.590404	0.973532	No
13629-25	Cysteine protease ATG4B	ATG4B	Q9Y4P1	Cysteine protease that plays a key role in autophagy by mediating both proteolytic activation and delipidation of ATG8 family proteins (PubMed:15169837, PubMed:15187094, PubMed:17347651, PubMed:19322194, PubMed:21177865, PubMed:26378241, PubMed:29232556, PubMed:28821708, PubMed:30443548, PubMed:30661429, PubMed:22302004, PubMed:27527864, PubMed:28633005, PubMed:30076329). Required for canonical autophagy (macroautophagy), non-canonical autophagy as well as for mitophagy (PubMed:33773106, PubMed:33909989). The protease activity is required for proteolytic activation of ATG8 family proteins: cleaves the C-terminal amino acid of ATG8 proteins MAP1LC3A, MAP1LC3B, MAP1LC3C, GABARAPL1, GABARAPL2 and GABARAP, to reveal a C-terminal glycine (PubMed:15169837, PubMed:15187094, PubMed:17347651, PubMed:20818167, PubMed:19322194, PubMed:21177865, PubMed:22302004, PubMed:27527864, PubMed:28633005, PubMed:29458288, PubMed:30661429, PubMed:28287329). Exposure of the glycine at the C-terminus is essential for ATG8 proteins conjugation to phosphatidylethanolamine (PE) and insertion to membranes, which is necessary for autophagy (PubMed:15169837, PubMed:15187094, PubMed:17347651, PubMed:19322194, PubMed:21177865, PubMed:22302004). Protease activity is also required to counteract formation of high-molecular weight conjugates of ATG8 proteins (ATG8ylation): acts as a deubiquitinating-like enzyme that removes ATG8 conjugated to other proteins, such as ATG3 (PubMed:31315929, PubMed:33773106). In addition to the protease activity, also mediates delipidation of ATG8 family proteins (PubMed:15187094, PubMed:28633005, PubMed:29458288, PubMed:32686895, PubMed:33909989, PubMed:19322194). Catalyzes delipidation of PE-conjugated forms of ATG8 proteins during macroautophagy (PubMed:15187094, PubMed:29458288, PubMed:32686895, PubMed:33909989, PubMed:19322194). Also involved in non-canonical autophagy, a parallel pathway involving conjugation of ATG8 proteins to single membranes at endolysosomal compartments, by catalyzing delipidation of ATG8 proteins conjugated to phosphatidylserine (PS) (PubMed:33909989). Compared to other members of the family (ATG4A, ATG4C or ATG4C), constitutes the major protein for proteolytic activation of ATG8 proteins, while it displays weaker delipidation activity than other ATG4 paralogs (PubMed:29458288, PubMed:30661429). Involved in phagophore growth during mitophagy independently of its protease activity and of ATG8 proteins: acts by regulating ATG9A trafficking to mitochondria and promoting phagophore-endoplasmic reticulum contacts during the lipid transfer phase of mitophagy (PubMed:33773106). {ECO:0000269|PubMed:15169837, ECO:0000269|PubMed:15187094, ECO:0000269|PubMed:17347651, ECO:0000269|PubMed:19322194, ECO:0000269|PubMed:20818167, ECO:0000269|PubMed:21177865, ECO:0000269|PubMed:22302004, ECO:0000269|PubMed:26378241, ECO:0000269|PubMed:27527864, ECO:0000269|PubMed:28287329, ECO:0000269|PubMed:28633005, ECO:0000269|PubMed:28821708, ECO:0000269|PubMed:29232556, ECO:0000269|PubMed:29458288, ECO:0000269|PubMed:30076329, ECO:0000269|PubMed:30443548, ECO:0000269|PubMed:30661429, ECO:0000269|PubMed:31315929, ECO:0000269|PubMed:32686895, ECO:0000269|PubMed:33773106, ECO:0000269|PubMed:33909989}.	23192	ATG4B	Human	Protein	Yes	0.0184435	0.0215191	0.392495	0.0115407	0.0132336	0.38413	-0.0129346	0.0170737	0.449539	0.00542977	0.00940722	0.56381	0.419819	No	NA	NA	NA	0.0105706	0.00901019	0.242207	0.00258102	0.00582396	0.658083	-0.00307688	0.00745168	0.680085	0.00252284	0.00408899	0.537246	0.505963	No
11180-17	SWI/SNF complex subunit SMARCC1	SMRC1	Q92922	Involved in transcriptional activation and repression of select genes by chromatin remodeling (alteration of DNA-nucleosome topology). Component of SWI/SNF chromatin remodeling complexes that carry out key enzymatic activities, changing chromatin structure by altering DNA-histone contacts within a nucleosome in an ATP-dependent manner. May stimulate the ATPase activity of the catalytic subunit of the complex (PubMed:10078207, PubMed:29374058). Belongs to the neural progenitors-specific chromatin remodeling complex (npBAF complex) and the neuron-specific chromatin remodeling complex (nBAF complex). During neural development a switch from a stem/progenitor to a postmitotic chromatin remodeling mechanism occurs as neurons exit the cell cycle and become committed to their adult state. The transition from proliferating neural stem/progenitor cells to postmitotic neurons requires a switch in subunit composition of the npBAF and nBAF complexes. As neural progenitors exit mitosis and differentiate into neurons, npBAF complexes which contain ACTL6A/BAF53A and PHF10/BAF45A, are exchanged for homologous alternative ACTL6B/BAF53B and DPF1/BAF45B or DPF3/BAF45C subunits in neuron-specific complexes (nBAF). The npBAF complex is essential for the self-renewal/proliferative capacity of the multipotent neural stem cells. The nBAF complex along with CREST plays a role regulating the activity of genes essential for dendrite growth (By similarity). {ECO:0000250|UniProtKB:P97496, ECO:0000269|PubMed:10078207, ECO:0000269|PubMed:11018012, ECO:0000269|PubMed:29374058, ECO:0000303|PubMed:22952240, ECO:0000303|PubMed:26601204}.		SMARCC1	Human	Protein	Yes	-0.000467107	0.00800879	0.953552	0.00185072	0.00728643	0.79974	-0.00609665	0.0059563	0.307197	-0.00230415	0.0039964	0.564239	0.675982	No	NA	NA	NA	-5.5078e-05	0.00335905	0.986935	0.00101572	0.00320225	0.751404	-0.0033826	0.00259319	0.193492	-0.00122097	0.00172812	0.479857	0.521212	No
12619-14	Protein phosphatase 1A	Protein phophatase 2Ca	P35813	Enzyme with a broad specificity. Negatively regulates TGF-beta signaling through dephosphorylating SMAD2 and SMAD3, resulting in their dissociation from SMAD4, nuclear export of the SMADs and termination of the TGF-beta-mediated signaling. Dephosphorylates PRKAA1 and PRKAA2. Plays an important role in the termination of TNF-alpha-mediated NF-kappa-B activation through dephosphorylating and inactivating IKBKB/IKKB. {ECO:0000269|PubMed:16751101, ECO:0000269|PubMed:18930133}.	5494	PPM1A	Human	Protein	Yes	0.00302935	0.0124995	0.808767	0.00590909	0.00559545	0.292119	-0.00285177	0.00659824	0.66603	0.00232626	0.00403866	0.564617	0.597797	No	NA	NA	NA	0.00237453	0.00524045	0.650988	0.00243881	0.00246005	0.322611	0.000295214	0.00287822	0.918402	0.00162886	0.00176127	0.355059	0.842254	No
13573-5	Actin-related protein 2/3 complex subunit 3	p21-ARC	O15145	Component of the Arp2/3 complex, a multiprotein complex that mediates actin polymerization upon stimulation by nucleation-promoting factor (NPF) (PubMed:9230079). The Arp2/3 complex mediates the formation of branched actin networks in the cytoplasm, providing the force for cell motility (PubMed:9230079). In addition to its role in the cytoplasmic cytoskeleton, the Arp2/3 complex also promotes actin polymerization in the nucleus, thereby regulating gene transcription and repair of damaged DNA (PubMed:29925947). The Arp2/3 complex promotes homologous recombination (HR) repair in response to DNA damage by promoting nuclear actin polymerization, leading to drive motility of double-strand breaks (DSBs) (PubMed:29925947). {ECO:0000269|PubMed:29925947, ECO:0000269|PubMed:9230079}.	10094	ARPC3	Human	Protein	Yes	0.00457924	0.0105296	0.66414	-0.00122615	0.00542487	0.821396	-0.00550967	0.00600514	0.359917	-0.00216525	0.0037601	0.564717	0.687149	No	NA	NA	NA	0.00397207	0.00440901	0.368795	0.000650044	0.0023842	0.785384	-0.000300599	0.00262349	0.908886	0.000737985	0.00163813	0.652346	0.706053	No
9576-58	Motor neuron and pancreas homeobox protein 1	MNX1	P50219	Transcription factor (By similarity). Recognizes and binds to the regulatory elements of target genes, such as visual system homeobox CHX10, negatively modulating transcription (By similarity). Plays a role in establishing motor neuron identity, in concert with LIM domain transcription factor LMO4 (By similarity). Involved in negatively modulating transcription of interneuron genes in motor neurons, acting, at least in part, by blocking regulatory sequence interactions of the ISL1-LHX3 complex (By similarity). Involved in pancreas development and function; may play a role in pancreatic cell fate specification (By similarity). {ECO:0000250|UniProtKB:Q9QZW9}.	3110	MNX1	Human	Protein	Yes	-0.00423085	0.00443358	0.341171	0.00154255	0.00562648	0.784224	0.00731913	0.00440431	0.0980144	0.00157301	0.00273165	0.56472	0.181244	No	NA	NA	NA	-0.00248874	0.00185516	0.181369	0.000929078	0.00247256	0.707466	0.000547539	0.0019324	0.777185	-0.000588054	0.00117694	0.617323	0.412401	No
10748-216	Protocadherin beta-2	PCDB2	Q9Y5E7	Potential calcium-dependent cell-adhesion protein. May be involved in the establishment and maintenance of specific neuronal connections in the brain.	56133	PCDHB2	Human	Protein	Yes	-0.00142791	0.0105612	0.892595	-0.000981335	0.00357078	0.783713	-0.00273191	0.00480237	0.570043	-0.00159247	0.0027655	0.564726	0.957993	No	NA	NA	NA	-0.00253145	0.00442591	0.568031	-0.000580942	0.0015692	0.711583	-0.00351559	0.00208174	0.0927186	-0.00171009	0.00120568	0.156087	0.520888	No
18410-26	ADP-ribosylation factor-like protein 14	ARL14	Q8N4G2	GTPase that recruits MYO1E to MHC class II-containing vesicles via the effector protein ARL14EP and hence controls the movement of these vesicles along the actin cytoskeleton in dendritic cells. {ECO:0000269|PubMed:21458045}.	80117	ARL14	Human	Protein	Yes	-0.0178874	0.0138221	0.197213	-0.00554148	0.0104772	0.59741	0.0105433	0.0130085	0.418556	-0.00403898	0.00702669	0.565423	0.319662	No	NA	NA	NA	-0.0111121	0.00576632	0.0554789	-0.00728487	0.00458128	0.113259	-0.00206513	0.00567906	0.716486	-0.00685498	0.00303271	0.0237999	0.531206	No
4493-92	Interleukin-11	IL-11	P20809	Cytokine that stimulates the proliferation of hematopoietic stem cells and megakaryocyte progenitor cells and induces megakaryocyte maturation resulting in increased platelet production (PubMed:2145578). Also promotes the proliferation of hepatocytes in response to liver damage. Binding to its receptor formed by IL6ST and IL11RA activates a signaling cascade that promotes cell proliferation (PubMed:12919066). Signaling leads to the activation of intracellular protein kinases and the phosphorylation of STAT3. The interaction with the membrane-bound IL11RA and IL6ST stimulates 'classic signaling', whereas the binding of IL11 and soluble IL11RA to IL6ST stimulates 'trans-signaling' (PubMed:30279168). {ECO:0000250|UniProtKB:P47873, ECO:0000269|PubMed:12919066, ECO:0000269|PubMed:2145578, ECO:0000269|PubMed:30279168}.	3589	IL11	Human	Protein	Yes	0.000690244	0.00497638	0.889832	-0.0056379	0.00348657	0.107324	0.00234765	0.00361643	0.516929	-0.00128783	0.00224109	0.565532	0.255991	No	NA	NA	NA	0.000378512	0.0020871	0.856282	-0.00183112	0.0015366	0.234692	0.00146247	0.00157526	0.354247	-9.39981e-05	0.000973084	0.923046	0.315757	No
5748-20	Acid ceramidase	Acid ceramidase	Q13510	Lysosomal ceramidase that hydrolyzes sphingolipid ceramides into sphingosine and free fatty acids at acidic pH (PubMed:10610716, PubMed:7744740, PubMed:15655246, PubMed:11451951). Ceramides, sphingosine, and its phosphorylated form sphingosine-1-phosphate are bioactive lipids that mediate cellular signaling pathways regulating several biological processes including cell proliferation, apoptosis and differentiation (PubMed:10610716). Has a higher catalytic efficiency towards C12-ceramides versus other ceramides (PubMed:7744740, PubMed:15655246). Also catalyzes the reverse reaction allowing the synthesis of ceramides from fatty acids and sphingosine (PubMed:12764132, PubMed:12815059). For the reverse synthetic reaction, the natural sphingosine D-erythro isomer is more efficiently utilized as a substrate compared to D-erythro-dihydrosphingosine and D-erythro-phytosphingosine, while the fatty acids with chain lengths of 12 or 14 carbons are the most efficiently used (PubMed:12764132). Has also an N-acylethanolamine hydrolase activity (PubMed:15655246). By regulating the levels of ceramides, sphingosine and sphingosine-1-phosphate in the epidermis, mediates the calcium-induced differentiation of epidermal keratinocytes (PubMed:17713573). Also indirectly regulates tumor necrosis factor/TNF-induced apoptosis (By similarity). By regulating the intracellular balance between ceramides and sphingosine, in adrenocortical cells, probably also acts as a regulator of steroidogenesis (PubMed:22261821). {ECO:0000250|UniProtKB:Q9WV54, ECO:0000269|PubMed:10610716, ECO:0000269|PubMed:11451951, ECO:0000269|PubMed:12764132, ECO:0000269|PubMed:12815059, ECO:0000269|PubMed:15655246, ECO:0000269|PubMed:17713573, ECO:0000269|PubMed:22261821, ECO:0000269|PubMed:7744740, ECO:0000303|PubMed:10610716}.; [Isoform 2]: May directly regulate steroidogenesis by binding the nuclear receptor NR5A1 and negatively regulating its transcriptional activity. {ECO:0000305|PubMed:22927646}.	427	ASAH1	Human	Protein	Yes	0.0196455	0.0140021	0.162256	-0.0025595	0.00687319	0.709967	-0.0109847	0.00822314	0.183026	-0.00283569	0.00493521	0.565573	0.168516	No	NA	NA	NA	0.0103568	0.00585488	0.0785282	-0.000525921	0.00302164	0.861987	-0.00176447	0.00359844	0.624394	0.000501385	0.00215203	0.815776	0.187726	No
11476-43	Vacuolar protein sorting-associated protein 4A	VPS4A	Q9UN37	Involved in late steps of the endosomal multivesicular bodies (MVB) pathway. Recognizes membrane-associated ESCRT-III assemblies and catalyzes their disassembly, possibly in combination with membrane fission. Redistributes the ESCRT-III components to the cytoplasm for further rounds of MVB sorting. MVBs contain intraluminal vesicles (ILVs) that are generated by invagination and scission from the limiting membrane of the endosome and mostly are delivered to lysosomes enabling degradation of membrane proteins, such as stimulated growth factor receptors, lysosomal enzymes and lipids. It is required for proper accomplishment of various processes including the regulation of endosome size, primary cilium organization, mitotic spindle organization, chromosome segregation, and nuclear envelope sealing and spindle disassembly during anaphase (PubMed:33186545). Involved in cytokinesis: retained at the midbody by ZFYVE19/ANCHR and CHMP4C until abscission checkpoint signaling is terminated at late cytokinesis. It is then released following dephosphorylation of CHMP4C, leading to abscission (PubMed:24814515). VPS4A/B are required for the exosomal release of SDCBP, CD63 and syndecan (PubMed:22660413). Critical for normal erythroblast cytokinesis and correct erythropoiesis (PubMed:33186543). {ECO:0000269|PubMed:11563910, ECO:0000269|PubMed:15075231, ECO:0000269|PubMed:22660413, ECO:0000269|PubMed:24814515, ECO:0000269|PubMed:33186543, ECO:0000269|PubMed:33186545}.; (Microbial infection) In conjunction with the ESCRT machinery also appears to function in topologically equivalent membrane fission events, such as the terminal stages of cytokinesis and enveloped virus budding (HIV-1 and other lentiviruses). {ECO:0000269|PubMed:11595185}.	27183	VPS4A	Human	Protein	Yes	0.0138312	0.014617	0.345241	-0.00118342	0.00720412	0.869672	-0.0121697	0.00896176	0.175908	-0.00301086	0.00524144	0.565675	0.295759	No	NA	NA	NA	0.00844782	0.00611424	0.168715	-1.20239e-05	0.00316654	0.996974	-2.01041e-05	0.0039244	0.995917	0.00116749	0.00228568	0.609504	0.438643	No
13125-45	Vitronectin	Vitronectin	P04004	Vitronectin is a cell adhesion and spreading factor found in serum and tissues. Vitronectin interact with glycosaminoglycans and proteoglycans. Is recognized by certain members of the integrin family and serves as a cell-to-substrate adhesion molecule. Inhibitor of the membrane-damaging effect of the terminal cytolytic complement pathway.; Somatomedin-B is a growth hormone-dependent serum factor with protease-inhibiting activity.	7448	VTN	Human	Protein	Yes	0.015108	0.0114547	0.188792	-0.00574137	0.0104581	0.583576	0.00377006	0.0121871	0.757358	0.00374651	0.00652364	0.565766	0.405174	No	NA	NA	NA	0.00529254	0.00481099	0.272698	-0.00205938	0.00459757	0.654651	0.00170846	0.00531388	0.748139	0.00152261	0.00281799	0.588978	0.542735	No
12578-13	ADP-ribosylation factor 3	ARF3	P61204	GTP-binding protein that functions as an allosteric activator of the cholera toxin catalytic subunit, an ADP-ribosyltransferase. Involved in protein trafficking; may modulate vesicle budding and uncoating within the Golgi apparatus.	377	ARF3	Human	Protein	Yes	0.0153413	0.0106072	0.149755	-0.00835576	0.00562093	0.138587	-0.000336467	0.00891989	0.969945	-0.00249201	0.00433935	0.565777	0.137158	No	NA	NA	NA	0.00593785	0.00445252	0.183951	-0.0037656	0.00246986	0.12881	0.0039063	0.00388018	0.315202	-0.000207711	0.00188716	0.912358	0.0779127	No
3007-7	Sialic acid-binding Ig-like lectin 9	Siglec-9	Q9Y336	Putative adhesion molecule that mediates sialic-acid dependent binding to cells. Preferentially binds to alpha-2,3- or alpha-2,6-linked sialic acid. The sialic acid recognition site may be masked by cis interactions with sialic acids on the same cell surface.	27180	SIGLEC9	Human	Protein	Yes	0.0120425	0.0377438	0.750037	-0.00144771	0.025071	0.954005	0.0218617	0.0278459	0.433265	0.0095865	0.0167072	0.566106	0.821903	No	NA	NA	NA	-0.0106663	0.0158156	0.500873	0.00971447	0.0109995	0.378119	0.00254461	0.0121579	0.834416	0.00288331	0.00724935	0.690827	0.571079	No
7219-152	Heat shock 70 kDa protein 1A	HSP 70	P0DMV8	Molecular chaperone implicated in a wide variety of cellular processes, including protection of the proteome from stress, folding and transport of newly synthesized polypeptides, activation of proteolysis of misfolded proteins and the formation and dissociation of protein complexes. Plays a pivotal role in the protein quality control system, ensuring the correct folding of proteins, the re-folding of misfolded proteins and controlling the targeting of proteins for subsequent degradation. This is achieved through cycles of ATP binding, ATP hydrolysis and ADP release, mediated by co-chaperones. The co-chaperones have been shown to not only regulate different steps of the ATPase cycle, but they also have an individual specificity such that one co-chaperone may promote folding of a substrate while another may promote degradation. The affinity for polypeptides is regulated by its nucleotide bound state. In the ATP-bound form, it has a low affinity for substrate proteins. However, upon hydrolysis of the ATP to ADP, it undergoes a conformational change that increases its affinity for substrate proteins. It goes through repeated cycles of ATP hydrolysis and nucleotide exchange, which permits cycles of substrate binding and release. The co-chaperones are of three types: J-domain co-chaperones such as HSP40s (stimulate ATPase hydrolysis by HSP70), the nucleotide exchange factors (NEF) such as BAG1/2/3 (facilitate conversion of HSP70 from the ADP-bound to the ATP-bound state thereby promoting substrate release), and the TPR domain chaperones such as HOPX and STUB1 (PubMed:24012426, PubMed:26865365, PubMed:24318877). Maintains protein homeostasis during cellular stress through two opposing mechanisms: protein refolding and degradation. Its acetylation/deacetylation state determines whether it functions in protein refolding or protein degradation by controlling the competitive binding of co-chaperones HOPX and STUB1. During the early stress response, the acetylated form binds to HOPX which assists in chaperone-mediated protein refolding, thereafter, it is deacetylated and binds to ubiquitin ligase STUB1 that promotes ubiquitin-mediated protein degradation (PubMed:27708256). Regulates centrosome integrity during mitosis, and is required for the maintenance of a functional mitotic centrosome that supports the assembly of a bipolar mitotic spindle (PubMed:27137183). Enhances STUB1-mediated SMAD3 ubiquitination and degradation and facilitates STUB1-mediated inhibition of TGF-beta signaling (PubMed:24613385). Essential for STUB1-mediated ubiquitination and degradation of FOXP3 in regulatory T-cells (Treg) during inflammation (PubMed:23973223). Negatively regulates heat shock-induced HSF1 transcriptional activity during the attenuation and recovery phase period of the heat shock response (PubMed:9499401). Involved in the clearance of misfolded PRDM1/Blimp-1 proteins. Sequesters them in the cytoplasm and promotes their association with SYNV1/HRD1, leading to proteasomal degradation (PubMed:28842558). {ECO:0000269|PubMed:22528486, ECO:0000269|PubMed:23973223, ECO:0000269|PubMed:24318877, ECO:0000269|PubMed:24613385, ECO:0000269|PubMed:27137183, ECO:0000269|PubMed:27708256, ECO:0000269|PubMed:28842558, ECO:0000269|PubMed:9499401, ECO:0000303|PubMed:24012426, ECO:0000303|PubMed:26865365}.; (Microbial infection) In case of rotavirus A infection, serves as a post-attachment receptor for the virus to facilitate entry into the cell. {ECO:0000269|PubMed:16537599}.	3303	HSPA1A	Human	Protein	Yes	-0.00332621	0.00739311	0.653296	-0.00968125	0.00727317	0.184556	0.00341375	0.00593152	0.565539	-0.00223766	0.00390368	0.566497	0.372158	No	NA	NA	NA	-0.000464826	0.00310228	0.881057	-0.00265908	0.00320463	0.407585	0.00333045	0.00257829	0.197846	0.000550954	0.0016862	0.743862	0.320981	No
14631-22	Dual specificity protein phosphatase 16	DUS16	Q9BY84	Dual specificity protein phosphatase involved in the inactivation of MAP kinases. Dephosphorylates MAPK10 bound to ARRB2. {ECO:0000269|PubMed:11489891, ECO:0000269|PubMed:15888437}.		DUSP16	Human	Protein	Yes	0.0101541	0.00709395	0.153982	0.00419623	0.00416209	0.31448	-0.00703364	0.00529285	0.185298	0.00170297	0.00297096	0.566506	0.105256	No	NA	NA	NA	0.00162288	0.00298915	0.587825	-0.000131032	0.00183357	0.943095	-0.00381232	0.00230265	0.0992633	-0.000963858	0.00129319	0.45607	0.288597	No
4156-74	Transforming growth factor beta-2	TGF-b2	P61812	[Transforming growth factor beta-2 proprotein]: Precursor of the Latency-associated peptide (LAP) and Transforming growth factor beta-2 (TGF-beta-2) chains, which constitute the regulatory and active subunit of TGF-beta-2, respectively. {ECO:0000250|UniProtKB:P01137, ECO:0000250|UniProtKB:P04202}.; [Latency-associated peptide]: Required to maintain the Transforming growth factor beta-2 (TGF-beta-2) chain in a latent state during storage in extracellular matrix (By similarity). Associates non-covalently with TGF-beta-2 and regulates its activation via interaction with 'milieu molecules', such as LTBP1 and LRRC32/GARP, that control activation of TGF-beta-2 (By similarity). {ECO:0000250|UniProtKB:P01137, ECO:0000250|UniProtKB:P04202}.; [Transforming growth factor beta-2]: Multifunctional protein that regulates various processes such as angiogenesis and heart development (PubMed:22772371, PubMed:22772368). Activation into mature form follows different steps: following cleavage of the proprotein in the Golgi apparatus, Latency-associated peptide (LAP) and Transforming growth factor beta-2 (TGF-beta-2) chains remain non-covalently linked rendering TGF-beta-2 inactive during storage in extracellular matrix (By similarity). At the same time, LAP chain interacts with 'milieu molecules', such as LTBP1 and LRRC32/GARP, that control activation of TGF-beta-2 and maintain it in a latent state during storage in extracellular milieus (By similarity). Once activated following release of LAP, TGF-beta-2 acts by binding to TGF-beta receptors (TGFBR1 and TGFBR2), which transduce signal (By similarity). {ECO:0000250|UniProtKB:P01137, ECO:0000250|UniProtKB:P04202, ECO:0000269|PubMed:22772368, ECO:0000269|PubMed:22772371}.	7042	TGFB2	Human	Protein	Yes	0.0014687	0.0054172	0.786598	-0.005894	0.00400889	0.142948	0.0016731	0.00423646	0.693289	-0.00147005	0.0025648	0.566533	0.356555	No	NA	NA	NA	0.00191493	0.00226822	0.399606	-0.0024255	0.00176306	0.170324	0.00143764	0.00184528	0.436788	1.74197e-05	0.00111128	0.987493	0.200678	No
16765-52	Platelet basic protein	PBP	P02775	LA-PF4 stimulates DNA synthesis, mitosis, glycolysis, intracellular cAMP accumulation, prostaglandin E2 secretion, and synthesis of hyaluronic acid and sulfated glycosaminoglycan. It also stimulates the formation and secretion of plasminogen activator by human synovial cells. NAP-2 is a ligand for CXCR1 and CXCR2, and NAP-2, NAP-2(73), NAP-2(74), NAP-2(1-66), and most potent NAP-2(1-63) are chemoattractants and activators for neutrophils. TC-1 and TC-2 are antibacterial proteins, in vitro released from activated platelet alpha-granules. CTAP-III(1-81) is more potent than CTAP-III desensitize chemokine-induced neutrophil activation. {ECO:0000269|PubMed:10877842, ECO:0000269|PubMed:7890771, ECO:0000269|PubMed:8950790, ECO:0000269|PubMed:9794434}.	5473	PPBP	Human	Protein	Yes	0.030153	0.0103613	0.00404842	0.00250487	0.0051131	0.624704	-0.00673254	0.00559201	0.229936	0.00202886	0.00354566	0.567181	0.00733134	No	NA	NA	NA	0.0156455	0.00429345	0.000347139	0.00212292	0.00224392	0.345161	-0.00122755	0.00244509	0.616153	0.00253509	0.00154282	0.10035	0.00284239	No
9046-46	Fc_MOUSE	Fc_MOUSE	Q99LC4	NA			Mouse	Protein	No	0.00172833	0.0059622	0.772227	-0.00490047	0.00356262	0.170386	0.00298103	0.00500986	0.55245	-0.00149022	0.00261032	0.56807	0.367099	No	NA	NA	NA	0.00299817	0.00249163	0.230374	-0.00125409	0.00157034	0.425389	0.000402221	0.00218609	0.854195	7.54542e-05	0.0011353	0.94701	0.347299	No
3494-71	Fibroblast growth factor 17	FGF-17	O60258	Plays an important role in the regulation of embryonic development and as signaling molecule in the induction and patterning of the embryonic brain. Required for normal brain development. {ECO:0000269|PubMed:16597617}.	8822	FGF17	Human	Protein	Yes	-0.000933748	0.00297272	0.753789	0.000176329	0.00132957	0.894616	-0.00227085	0.0020496	0.269129	-0.000596014	0.00104434	0.568196	0.601071	No	NA	NA	NA	-0.000333236	0.0012469	0.789569	3.69819e-05	0.000584388	0.949599	-0.00148487	0.000890482	0.0968806	-0.000409441	0.0004549	0.368084	0.359548	No
7952-2	Vesicle transport through interaction with t-SNAREs homolog 1A	VTI1A	Q96AJ9	V-SNARE that mediates vesicle transport pathways through interactions with t-SNAREs on the target membrane. These interactions are proposed to mediate aspects of the specificity of vesicle trafficking and to promote fusion of the lipid bilayers. Involved in vesicular transport from the late endosomes to the trans-Golgi network. Along with VAMP7, involved in an non-conventional RAB1-dependent traffic route to the cell surface used by KCNIP1 and KCND2. May be involved in increased cytokine secretion associated with cellular senescence. {ECO:0000269|PubMed:18195106, ECO:0000269|PubMed:19138172}.	143187	VTI1A	Human	Protein	Yes	0.021249	0.0121245	0.0813062	-0.00450994	0.00688217	0.512964	-0.0113762	0.00825354	0.169536	-0.00276253	0.00484528	0.568577	0.0790365	No	NA	NA	NA	0.0119578	0.00505187	0.0189492	0.000118146	0.00302782	0.96891	-0.00161331	0.00361305	0.655672	0.00159135	0.00210881	0.450477	0.0730165	No
12731-12	Pleckstrin homology domain-containing family A member 7	PKHA7	Q6IQ23	Required for zonula adherens biogenesis and maintenance (PubMed:19041755). Acts via its interaction with CAMSAP3, which anchors microtubules at their minus-ends to zonula adherens, leading to the recruitment of KIFC3 kinesin to the junctional site (PubMed:19041755). Mediates docking of ADAM10 to zonula adherens through a PDZD11-dependent interaction with the ADAM10-binding protein TSPAN33 (PubMed:30463011). {ECO:0000269|PubMed:19041755, ECO:0000269|PubMed:30463011}.		PLEKHA7	Human	Protein	Yes	0.00743493	0.00726893	0.307699	-0.00272145	0.0060501	0.65329	0.00432629	0.00744826	0.561955	0.00224593	0.0039445	0.569097	0.532134	No	NA	NA	NA	0.00541842	0.00303154	0.075492	0.00144826	0.00265855	0.586482	0.00226552	0.00324654	0.486044	0.00292444	0.00170209	0.0857697	0.598606	No
17156-72	Serine/threonine-protein kinase DCLK1	DCAK1	O15075	Probable kinase that may be involved in a calcium-signaling pathway controlling neuronal migration in the developing brain. May also participate in functions of the mature nervous system.	9201	DCLK1	Human	Protein	Yes	-0.00877395	0.00926161	0.344679	0.00184264	0.00508212	0.717277	-0.00509931	0.00639648	0.426215	-0.00207943	0.00365595	0.569505	0.511466	No	NA	NA	NA	-0.00555282	0.00387262	0.153271	0.000206769	0.00223431	0.926352	-0.00509598	0.00277139	0.0673333	-0.00249836	0.00158672	0.115362	0.226903	No
15610-72	Cytosol aminopeptidase	LAP	P28838	Cytosolic metallopeptidase that catalyzes the removal of unsubstituted N-terminal hydrophobic amino acids from various peptides. The presence of Zn(2+) ions is essential for the peptidase activity, and the association with other cofactors can modulate the substrate spectificity of the enzyme. For instance, in the presence of Mn(2+), it displays a specific Cys-Gly hydrolyzing activity of Cys-Gly-S-conjugates. Involved in the metabolism of glutathione and in the degradation of glutathione S-conjugates, which may play a role in the control of the cell redox status. {ECO:0000250|UniProtKB:P00727}.	51056	LAP3	Human	Protein	Yes	0.0130766	0.0182672	0.474973	-0.00303636	0.00734842	0.679868	-0.00748909	0.00931504	0.422302	-0.00312806	0.00550146	0.569637	0.604634	No	NA	NA	NA	0.00884182	0.00764487	0.248916	-0.00290877	0.00322499	0.368085	-0.00357172	0.00406044	0.380042	-0.0019839	0.00239792	0.408045	0.326209	No
13604-27	E3 ubiquitin-protein ligase NEURL1	NEUL1	O76050	Plays a role in hippocampal-dependent synaptic plasticity, learning and memory. Involved in the formation of spines and functional synaptic contacts by modulating the translational activity of the cytoplasmic polyadenylation element-binding protein CPEB3. Promotes ubiquitination of CPEB3, and hence induces CPEB3-dependent mRNA translation activation of glutamate receptor GRIA1 and GRIA2. Can function as an E3 ubiquitin-protein ligase to activate monoubiquitination of JAG1 (in vitro), thereby regulating the Notch pathway. Acts as a tumor suppressor; inhibits malignant cell transformation of medulloblastoma (MB) cells by inhibiting the Notch signaling pathway. {ECO:0000269|PubMed:20847082}.		NEURL1	Human	Protein	Yes	-0.0013771	0.00372959	0.712368	-0.00118699	0.00201062	0.555563	-0.000122873	0.0020925	0.95323	-0.000768175	0.0013513	0.569715	0.920743	No	NA	NA	NA	0.000582693	0.00156424	0.709935	-0.000283868	0.000884203	0.748486	-0.000514697	0.000911725	0.572984	-0.000257418	0.000588156	0.661625	0.831532	No
7932-23	Synaptotagmin-8	SYT8	Q8NBV8	Isoform 4 may play a role in the trafficking and exocytosis of secretory vesicles in non-neuronal tissues. Mediates Ca(2+)-regulation of exocytosis acrosomal reaction in sperm. May mediate Ca(2+)-regulation of exocytosis in insulin secreted cells (By similarity). {ECO:0000250}.	90019	SYT8	Human	Protein	Yes	-0.00879819	0.00894802	0.326745	0.00388736	0.00525348	0.460124	-0.0061748	0.00568116	0.278308	-0.00201176	0.00354205	0.570059	0.305275	No	NA	NA	NA	-0.00494605	0.00374526	0.188235	0.0011127	0.00231067	0.630613	-0.0028815	0.00247616	0.245843	-0.00145648	0.00153996	0.344254	0.295883	No
13530-5	Urotensin-2 receptor	UR2R	Q9UKP6	High affinity receptor for urotensin-2 and urotensin-2B. The activity of this receptor is mediated by a G-protein that activate a phosphatidylinositol-calcium second messenger system. {ECO:0000269|PubMed:14550283}.		UTS2R	Human	Protein	Yes	-0.00601607	0.00570636	0.29311	0.000503879	0.00747723	0.946334	0.000953704	0.00645913	0.882756	-0.00210682	0.00371223	0.570351	0.665065	No	NA	NA	NA	-0.00174866	0.00239702	0.466596	-0.00187523	0.00328394	0.568571	0.00251035	0.00281129	0.372885	-0.00040833	0.00159455	0.79789	0.451569	No
5128-53	SLAM family member 6	SLAF6	Q96DU3	Self-ligand receptor of the signaling lymphocytic activation molecule (SLAM) family. SLAM receptors triggered by homo- or heterotypic cell-cell interactions are modulating the activation and differentiation of a wide variety of immune cells and thus are involved in the regulation and interconnection of both innate and adaptive immune response. Activities are controlled by presence or absence of small cytoplasmic adapter proteins, SH2D1A/SAP and/or SH2D1B/EAT-2. Triggers cytolytic activity only in natural killer cells (NK) expressing high surface densities of natural cytotoxicity receptors (PubMed:11489943, PubMed:16920955). Positive signaling in NK cells implicates phosphorylation of VAV1. NK cell activation seems to depend on SH2D1B and not on SH2D1A (PubMed:16920955). In conjunction with SLAMF1 controls the transition between positive selection and the subsequent expansion and differentiation of the thymocytic natural killer T (NKT) cell lineage (By similarity). Promotes T-cell differentiation into a helper T-cell Th17 phenotype leading to increased IL-17 secretion; the costimulatory activity requires SH2D1A (PubMed:22184727, PubMed:16920955). Promotes recruitment of RORC to the IL-17 promoter (PubMed:22989874). In conjunction with SLAMF1 and CD84/SLAMF5 may be a negative regulator of the humoral immune response. In the absence of SH2D1A/SAP can transmit negative signals to CD4(+) T-cells and NKT cells. Negatively regulates germinal center formation by inhibiting T-cell:B-cell adhesion; the function probably implicates increased association with PTPN6/SHP-1 via ITSMs in absence of SH2D1A/SAP. However, reported to be involved in maintaining B-cell tolerance in germinal centers and in preventing autoimmunity (By similarity). {ECO:0000250|UniProtKB:Q9ET39, ECO:0000269|PubMed:11489943, ECO:0000269|PubMed:16920955, ECO:0000269|PubMed:22184727, ECO:0000269|PubMed:22989874}.	114836	SLAMF6	Human	Protein	Yes	-0.0016108	0.0035832	0.653559	-0.00386613	0.00244692	0.115564	0.00417949	0.00309637	0.178504	-0.000959988	0.00169223	0.570517	0.12254	No	NA	NA	NA	-0.000298223	0.00150351	0.842985	-0.0020774	0.0010724	0.054026	0.000666955	0.00135508	0.62309	-0.000848409	0.000733928	0.247688	0.259523	No
17826-341	Elongation factor 1-delta	EF1D	P29692	[Isoform 1]: EF-1-beta and EF-1-delta stimulate the exchange of GDP bound to EF-1-alpha to GTP, regenerating EF-1-alpha for another round of transfer of aminoacyl-tRNAs to the ribosome.; [Isoform 2]: Regulates induction of heat-shock-responsive genes through association with heat shock transcription factors and direct DNA-binding at heat shock promoter elements (HSE).	1936	EEF1D	Human	Protein	Yes	0.0125879	0.0128503	0.328553	-0.000212184	0.0057888	0.970794	0.00375916	0.00798779	0.638396	0.00249785	0.00440352	0.570552	0.650302	No	NA	NA	NA	0.00693235	0.00537965	0.199112	-0.00114881	0.00254309	0.65191	0.00288403	0.00347914	0.408056	0.0011044	0.00191815	0.564775	0.329514	No
12341-8	Dual specificity protein phosphatase 6	DUS6	Q16828	Inactivates MAP kinases. Has a specificity for the ERK family (PubMed:9858808). Plays an important role in alleviating chronic postoperative pain. Necessary for the normal dephosphorylation of the long-lasting phosphorylated forms of spinal MAPK1/3 and MAP kinase p38 induced by peripheral surgery, which drives the resolution of acute postoperative allodynia (By similarity). Also important for dephosphorylation of MAPK1/3 in local wound tissue, which further contributes to resolution of acute pain (By similarity). Promotes cell differentiation by regulating MAPK1/MAPK3 activity and regulating the expression of AP1 transcription factors (PubMed:29043977). {ECO:0000250|UniProtKB:Q9DBB1, ECO:0000269|PubMed:29043977, ECO:0000269|PubMed:8670865}.	1848	DUSP6	Human	Protein	Yes	0.00421353	0.00557288	0.450549	-0.00430004	0.00561746	0.444819	-0.0043232	0.00484719	0.37345	-0.00173413	0.00306497	0.571535	0.441982	No	NA	NA	NA	0.00191111	0.00233676	0.414481	0.000406171	0.00247215	0.869649	0.000355142	0.00211731	0.866952	0.000869865	0.00132474	0.511417	0.863798	No
10701-30	Fc_MOUSE	Fc_MOUSE	Q99LC4	NA			Mouse	Protein	No	-0.00309843	0.00608625	0.611289	-9.40163e-05	0.00516573	0.985496	-0.00183079	0.00400369	0.647936	-0.00158749	0.00280767	0.571792	0.92825	No	NA	NA	NA	-0.000894995	0.0025536	0.726368	0.000457851	0.00227022	0.840358	-0.000475532	0.00174628	0.785645	-0.000302609	0.00121689	0.803613	0.91584	No
4278-14	Protein disulfide-isomerase	Protein disulfide-isomerase	P07237	This multifunctional protein catalyzes the formation, breakage and rearrangement of disulfide bonds. At the cell surface, seems to act as a reductase that cleaves disulfide bonds of proteins attached to the cell. May therefore cause structural modifications of exofacial proteins. Inside the cell, seems to form/rearrange disulfide bonds of nascent proteins. At high concentrations and following phosphorylation by FAM20C, functions as a chaperone that inhibits aggregation of misfolded proteins (PubMed:32149426). At low concentrations, facilitates aggregation (anti-chaperone activity). May be involved with other chaperones in the structural modification of the TG precursor in hormone biogenesis. Also acts as a structural subunit of various enzymes such as prolyl 4-hydroxylase and microsomal triacylglycerol transfer protein MTTP. Receptor for LGALS9; the interaction retains P4HB at the cell surface of Th2 T helper cells, increasing disulfide reductase activity at the plasma membrane, altering the plasma membrane redox state and enhancing cell migration (PubMed:21670307). {ECO:0000269|PubMed:10636893, ECO:0000269|PubMed:12485997, ECO:0000269|PubMed:21670307, ECO:0000269|PubMed:32149426}.	5034	P4HB	Human	Protein	Yes	0.00175984	0.00455557	0.699708	-0.00231827	0.00301921	0.443416	0.00671437	0.00392238	0.0883806	0.00119748	0.00211816	0.571844	0.187356	No	NA	NA	NA	0.00184989	0.00190667	0.333183	-0.00131968	0.00132577	0.32065	0.00357511	0.00170452	0.0371293	0.000831986	0.000917395	0.364459	0.063644	No
10527-22	ATP-dependent RNA helicase A	DHX9	Q08211	Multifunctional ATP-dependent nucleic acid helicase that unwinds DNA and RNA in a 3' to 5' direction and that plays important roles in many processes, such as DNA replication, transcriptional activation, post-transcriptional RNA regulation, mRNA translation and RNA-mediated gene silencing (PubMed:9111062, PubMed:11416126, PubMed:12711669, PubMed:15355351, PubMed:16680162, PubMed:17531811, PubMed:20669935, PubMed:21561811, PubMed:24049074, PubMed:25062910, PubMed:24990949, PubMed:28221134). Requires a 3'-single-stranded tail as entry site for acid nuclei unwinding activities as well as the binding and hydrolyzing of any of the four ribo- or deoxyribo-nucleotide triphosphates (NTPs) (PubMed:1537828). Unwinds numerous nucleic acid substrates such as double-stranded (ds) DNA and RNA, DNA:RNA hybrids, DNA and RNA forks composed of either partially complementary DNA duplexes or DNA:RNA hybrids, respectively, and also DNA and RNA displacement loops (D- and R-loops), triplex-helical DNA (H-DNA) structure and DNA and RNA-based G-quadruplexes (PubMed:20669935, PubMed:21561811, PubMed:24049074). Binds dsDNA, single-stranded DNA (ssDNA), dsRNA, ssRNA and poly(A)-containing RNA (PubMed:9111062, PubMed:10198287). Binds also to circular dsDNA or dsRNA of either linear and/or circular forms and stimulates the relaxation of supercoiled DNAs catalyzed by topoisomerase TOP2A (PubMed:12711669). Plays a role in DNA replication at origins of replication and cell cycle progression (PubMed:24990949). Plays a role as a transcriptional coactivator acting as a bridging factor between polymerase II holoenzyme and transcription factors or cofactors, such as BRCA1, CREBBP, RELA and SMN1 (PubMed:11149922, PubMed:9323138, PubMed:9662397, PubMed:11038348, PubMed:11416126, PubMed:15355351, PubMed:28221134). Binds to the CDKN2A promoter (PubMed:11038348). Plays several roles in post-transcriptional regulation of gene expression (PubMed:28221134, PubMed:28355180). In cooperation with NUP98, promotes pre-mRNA alternative splicing activities of a subset of genes (PubMed:11402034, PubMed:16680162, PubMed:28221134, PubMed:28355180). As component of a large PER complex, is involved in the negative regulation of 3' transcriptional termination of circadian target genes such as PER1 and NR1D1 and the control of the circadian rhythms (By similarity). Acts also as a nuclear resolvase that is able to bind and neutralize harmful massive secondary double-stranded RNA structures formed by inverted-repeat Alu retrotransposon elements that are inserted and transcribed as parts of genes during the process of gene transposition (PubMed:28355180). Involved in the positive regulation of nuclear export of constitutive transport element (CTE)-containing unspliced mRNA (PubMed:9162007, PubMed:10924507, PubMed:11402034). Component of the coding region determinant (CRD)-mediated complex that promotes cytoplasmic MYC mRNA stability (PubMed:19029303). Plays a role in mRNA translation (PubMed:28355180). Positively regulates translation of selected mRNAs through its binding to post-transcriptional control element (PCE) in the 5'-untranslated region (UTR) (PubMed:16680162). Involved with LARP6 in the translation stimulation of type I collagen mRNAs for CO1A1 and CO1A2 through binding of a specific stem-loop structure in their 5'-UTRs (PubMed:22190748). Stimulates LIN28A-dependent mRNA translation probably by facilitating ribonucleoprotein remodeling during the process of translation (PubMed:21247876). Plays also a role as a small interfering (siRNA)-loading factor involved in the RNA-induced silencing complex (RISC) loading complex (RLC) assembly, and hence functions in the RISC-mediated gene silencing process (PubMed:17531811). Binds preferentially to short double-stranded RNA, such as those produced during rotavirus intestinal infection (PubMed:28636595). This interaction may mediate NLRP9 inflammasome activation and trigger inflammatory response, including IL18 release and pyroptosis (PubMed:28636595). Finally, mediates the attachment of heterogeneous nuclear ribonucleoproteins (hnRNPs) to actin filaments in the nucleus (PubMed:11687588). {ECO:0000250|UniProtKB:O70133, ECO:0000269|PubMed:10198287, ECO:0000269|PubMed:10924507, ECO:0000269|PubMed:11038348, ECO:0000269|PubMed:11149922, ECO:0000269|PubMed:11402034, ECO:0000269|PubMed:11416126, ECO:0000269|PubMed:11687588, ECO:0000269|PubMed:12711669, ECO:0000269|PubMed:15355351, ECO:0000269|PubMed:1537828, ECO:0000269|PubMed:16680162, ECO:0000269|PubMed:17531811, ECO:0000269|PubMed:19029303, ECO:0000269|PubMed:20669935, ECO:0000269|PubMed:21247876, ECO:0000269|PubMed:21561811, ECO:0000269|PubMed:22190748, ECO:0000269|PubMed:24049074, ECO:0000269|PubMed:24990949, ECO:0000269|PubMed:25062910, ECO:0000269|PubMed:28221134, ECO:0000269|PubMed:28355180, ECO:0000269|PubMed:28636595, ECO:0000269|PubMed:9111062, ECO:0000269|PubMed:9162007, ECO:0000269|PubMed:9323138, ECO:0000269|PubMed:9662397}.; (Microbial infection) Plays a role in HIV-1 replication and virion infectivity (PubMed:11096080, PubMed:19229320, PubMed:25149208, PubMed:27107641). Enhances HIV-1 transcription by facilitating the binding of RNA polymerase II holoenzyme to the proviral DNA (PubMed:11096080, PubMed:25149208). Binds (via DRBM domain 2) to the HIV-1 TAR RNA and stimulates HIV-1 transcription of transactivation response element (TAR)-containing mRNAs (PubMed:9892698, PubMed:11096080). Involved also in HIV-1 mRNA splicing and transport (PubMed:25149208). Positively regulates HIV-1 gag mRNA translation, through its binding to post-transcriptional control element (PCE) in the 5'-untranslated region (UTR) (PubMed:16680162). Binds (via DRBM domains) to a HIV-1 double-stranded RNA region of the primer binding site (PBS)-segment of the 5'-UTR, and hence stimulates DHX9 incorporation into virions and virion infectivity (PubMed:27107641). Also plays a role as a cytosolic viral MyD88-dependent DNA and RNA sensors in plasmacytoid dendritic cells (pDCs), and hence induce antiviral innate immune responses (PubMed:20696886, PubMed:21957149). Binds (via the OB-fold region) to viral single-stranded DNA unmethylated C-phosphate-G (CpG) oligonucleotide (PubMed:20696886). {ECO:0000269|PubMed:11096080, ECO:0000269|PubMed:16680162, ECO:0000269|PubMed:19229320, ECO:0000269|PubMed:20696886, ECO:0000269|PubMed:21957149, ECO:0000269|PubMed:25149208, ECO:0000269|PubMed:27107641, ECO:0000269|PubMed:9892698}.	1660	DHX9	Human	Protein	Yes	0.00631294	0.00441925	0.154805	0.0020145	0.00283672	0.478371	-0.00236489	0.00296245	0.425588	0.00105079	0.00185881	0.571868	0.238992	No	NA	NA	NA	0.00319821	0.00184889	0.085307	-0.000520035	0.00124774	0.677249	-0.00175082	0.00128809	0.175502	-0.00029506	0.00080646	0.714461	0.0871788	No
7849-3	Glutaminyl-peptide cyclotransferase	Glutaminyl cyclase	Q16769	Responsible for the biosynthesis of pyroglutamyl peptides. Has a bias against acidic and tryptophan residues adjacent to the N-terminal glutaminyl residue and a lack of importance of chain length after the second residue. Also catalyzes N-terminal pyroglutamate formation. In vitro, catalyzes pyroglutamate formation of N-terminally truncated form of APP amyloid-beta peptides [Glu-3]-amyloid-beta. May be involved in the N-terminal pyroglutamate formation of several amyloid-related plaque-forming peptides. {ECO:0000269|PubMed:15063747, ECO:0000269|PubMed:18486145, ECO:0000269|PubMed:21288892}.	25797	QPCT	Human	Protein	Yes	-0.0162157	0.0101282	0.111047	-0.00143133	0.00565845	0.800543	0.00303151	0.00696468	0.663805	-0.00227748	0.00402923	0.571911	0.286894	No	NA	NA	NA	-0.00628715	0.00425215	0.140926	0.000786796	0.00248678	0.75201	0.00143662	0.00303657	0.636619	-0.000198773	0.00175287	0.909714	0.286896	No
4922-13	C-C motif chemokine 19	MIP-3b	Q99731	May play a role not only in inflammatory and immunological responses but also in normal lymphocyte recirculation and homing. May play an important role in trafficking of T-cells in thymus, and T-cell and B-cell migration to secondary lymphoid organs. Binds to chemokine receptor CCR7. Recombinant CCL19 shows potent chemotactic activity for T-cells and B-cells but not for granulocytes and monocytes. Binds to atypical chemokine receptor ACKR4 and mediates the recruitment of beta-arrestin (ARRB1/2) to ACKR4. {ECO:0000269|PubMed:9498785}.	6363	CCL19	Human	Protein	Yes	-0.00347635	0.00840681	0.6797	0.00135358	0.00545903	0.804406	0.00442696	0.00511056	0.387329	0.00192727	0.0034101	0.571962	0.71769	No	NA	NA	NA	0.000112247	0.00352755	0.974649	0.0017265	0.00239682	0.472097	0.0008399	0.00223153	0.707008	0.00105046	0.00148209	0.478469	0.923486	No
3521-16	Thyroid Stimulating Hormone	TSH	P01215 P01222	NA	1081 12372	CGA TSHB	Human	Protein	Yes	-0.00189679	0.0106608	0.858975	-0.00116242	0.00576898	0.8405	0.0141499	0.00886787	0.112046	0.0024886	0.00440387	0.57201	0.316798	No	NA	NA	NA	-0.00510503	0.00445616	0.253411	-0.000605033	0.00253547	0.81162	0.00659792	0.00386336	0.0891203	0.000332904	0.0019142	0.861934	0.119089	No
9873-17	Steroid hormone receptor ERR1	ERRalpha	P11474	Binds to an ERR-alpha response element (ERRE) containing a single consensus half-site, 5'-TNAAGGTCA-3'. Can bind to the medium-chain acyl coenzyme A dehydrogenase (MCAD) response element NRRE-1 and may act as an important regulator of MCAD promoter. Binds to the C1 region of the lactoferrin gene promoter. Requires dimerization and the coactivator, PGC-1A, for full activity. The ERRalpha/PGC1alpha complex is a regulator of energy metabolism. Induces the expression of PERM1 in the skeletal muscle. {ECO:0000269|PubMed:12522104, ECO:0000269|PubMed:16150865, ECO:0000269|PubMed:17676930, ECO:0000269|PubMed:18063693, ECO:0000269|PubMed:23836911, ECO:0000269|PubMed:9271417}.	2101	ESRRA	Human	Protein	Yes	-0.00219825	0.00333036	0.510021	0.0029043	0.00241718	0.230858	0.000345207	0.00422522	0.93496	0.0010028	0.0017752	0.572144	0.456826	No	NA	NA	NA	-0.000663785	0.00139759	0.635374	0.000645184	0.00106502	0.545285	0.000177225	0.00184232	0.923454	0.00016656	0.000769637	0.828666	0.757682	No
17357-33	O-phosphoseryl-tRNA(Sec) selenium transferase	SPCS	Q9HD40	Converts O-phosphoseryl-tRNA(Sec) to selenocysteinyl-tRNA(Sec) required for selenoprotein biosynthesis. {ECO:0000269|PubMed:17142313}.	51091	SEPSECS	Human	Protein	Yes	0.0119265	0.00693765	0.0872425	-0.00201082	0.00617166	0.744879	-0.00161076	0.006175	0.794458	0.00208525	0.00369469	0.572489	0.245249	No	NA	NA	NA	0.00537973	0.00290619	0.0657196	-0.00170155	0.00271076	0.53086	0.00296436	0.00268529	0.270865	0.00207672	0.00159481	0.192857	0.1879	No
19202-10	Tyrosine-protein kinase BTK	BTK	Q06187	Non-receptor tyrosine kinase indispensable for B lymphocyte development, differentiation and signaling (PubMed:19290921). Binding of antigen to the B-cell antigen receptor (BCR) triggers signaling that ultimately leads to B-cell activation (PubMed:19290921). After BCR engagement and activation at the plasma membrane, phosphorylates PLCG2 at several sites, igniting the downstream signaling pathway through calcium mobilization, followed by activation of the protein kinase C (PKC) family members (PubMed:11606584). PLCG2 phosphorylation is performed in close cooperation with the adapter protein B-cell linker protein BLNK (PubMed:11606584). BTK acts as a platform to bring together a diverse array of signaling proteins and is implicated in cytokine receptor signaling pathways (PubMed:16517732, PubMed:17932028). Plays an important role in the function of immune cells of innate as well as adaptive immunity, as a component of the Toll-like receptors (TLR) pathway (PubMed:16517732). The TLR pathway acts as a primary surveillance system for the detection of pathogens and are crucial to the activation of host defense (PubMed:16517732). Especially, is a critical molecule in regulating TLR9 activation in splenic B-cells (PubMed:16517732, PubMed:17932028). Within the TLR pathway, induces tyrosine phosphorylation of TIRAP which leads to TIRAP degradation (PubMed:16415872). BTK also plays a critical role in transcription regulation (PubMed:19290921). Induces the activity of NF-kappa-B, which is involved in regulating the expression of hundreds of genes (PubMed:19290921). BTK is involved on the signaling pathway linking TLR8 and TLR9 to NF-kappa-B (PubMed:19290921). Acts as an activator of NLRP3 inflammasome assembly by mediating phosphorylation of NLRP3 (PubMed:34554188). Transiently phosphorylates transcription factor GTF2I on tyrosine residues in response to BCR (PubMed:9012831). GTF2I then translocates to the nucleus to bind regulatory enhancer elements to modulate gene expression (PubMed:9012831). ARID3A and NFAT are other transcriptional target of BTK (PubMed:16738337). BTK is required for the formation of functional ARID3A DNA-binding complexes (PubMed:16738337). There is however no evidence that BTK itself binds directly to DNA (PubMed:16738337). BTK has a dual role in the regulation of apoptosis (PubMed:9751072). {ECO:0000269|PubMed:11606584, ECO:0000269|PubMed:16415872, ECO:0000269|PubMed:16517732, ECO:0000269|PubMed:16738337, ECO:0000269|PubMed:17932028, ECO:0000269|PubMed:34554188, ECO:0000269|PubMed:9012831, ECO:0000303|PubMed:19290921, ECO:0000303|PubMed:9751072}.	695	BTK	Human	Protein	Yes	0.0139299	0.0119988	0.247137	0.000306272	0.00444298	0.945106	0.00199656	0.00632777	0.752672	0.00196338	0.00347989	0.572613	0.567291	No	NA	NA	NA	0.00749583	0.00502081	0.137126	-0.000535341	0.00195245	0.7842	0.000829906	0.00275916	0.763873	0.000613666	0.00151908	0.686234	0.327693	No
3525-3	No protein	No Protein		NA			Human	Non-Biotin	No	0.00124707	0.00633909	0.844254	-0.00437915	0.00406888	0.283009	0.000478081	0.00439963	0.913571	-0.00152448	0.00270222	0.572646	0.640647	No	NA	NA	NA	0.00243979	0.00265303	0.358949	-0.00151022	0.00179018	0.399814	0.000529987	0.00191809	0.782577	2.67795e-05	0.0011737	0.981797	0.441928	No
19110-6	Protein MEMO1	MEMO1	Q9Y316	May control cell migration by relaying extracellular chemotactic signals to the microtubule cytoskeleton. Mediator of ERBB2 signaling. The MEMO1-RHOA-DIAPH1 signaling pathway plays an important role in ERBB2-dependent stabilization of microtubules at the cell cortex. It controls the localization of APC and CLASP2 to the cell membrane, via the regulation of GSK3B activity. In turn, membrane-bound APC allows the localization of the MACF1 to the cell membrane, which is required for microtubule capture and stabilization. Is required for breast carcinoma cell migration. {ECO:0000269|PubMed:15156151, ECO:0000269|PubMed:20937854}.	51072	MEMO1	Human	Protein	Yes	0.00306375	0.013708	0.823389	0.00146173	0.00648369	0.821843	-0.00767541	0.00652253	0.240601	-0.00245819	0.00435959	0.57285	0.557778	No	NA	NA	NA	0.0022863	0.00574772	0.691247	-0.000212388	0.00284999	0.940663	-0.000967386	0.00285244	0.734835	-0.000274488	0.00190247	0.88528	0.878983	No
8081-55	Inactive phospholipase D5	PLD5	Q8N7P1	NA	200150	PLD5	Human	Protein	Yes	-0.00593627	0.0100616	0.555904	-0.00163448	0.00596886	0.784472	-0.00139517	0.00562696	0.804415	-0.00213693	0.00379242	0.573112	0.919868	No	NA	NA	NA	-0.00165992	0.00422217	0.694659	-3.13138e-05	0.00262387	0.990489	-0.00166991	0.00245122	0.496446	-0.00102124	0.00164895	0.535702	0.88903	No
8800-14	Tetratricopeptide repeat protein 17	TTC17	Q96AE7	Plays a role in primary ciliogenesis by modulating actin polymerization. {ECO:0000269|PubMed:24475127}.	55761	TTC17	Human	Protein	Yes	0.00277452	0.00315346	0.380074	-0.00378802	0.00300909	0.209435	-0.00189284	0.00334469	0.572038	-0.00102715	0.00182456	0.573462	0.306946	No	NA	NA	NA	0.000307199	0.00132515	0.816928	-0.000906316	0.00132594	0.495004	-0.00132278	0.00145668	0.364856	-0.000598902	0.000788225	0.447367	0.681047	No
10471-25	Fc_MOUSE	Fc_MOUSE	Q99LC4	NA			Mouse	Protein	No	0.0107756	0.00547004	0.0503152	0.00437235	0.00531494	0.411609	-0.00976983	0.00540602	0.0721336	0.0017529	0.00311531	0.573658	0.0234381	No	NA	NA	NA	0.00512405	0.00228746	0.026258	0.00298893	0.00233084	0.20109	-0.00569703	0.00234297	0.0158572	0.0008821	0.00133948	0.510192	0.00231	No
13477-65	Leukotriene B4 receptor 1	LT4R1	Q15722	Receptor for extracellular ATP > UTP and ADP. The activity of this receptor is mediated by G proteins which activate a phosphatidylinositol-calcium second messenger system. May be the cardiac P2Y receptor involved in the regulation of cardiac muscle contraction through modulation of L-type calcium currents. Is a receptor for leukotriene B4, a potent chemoattractant involved in inflammation and immune response.	1241	LTB4R	Human	Protein	Yes	0.0193165	0.0206939	0.351789	-0.00802114	0.0122907	0.514693	-0.0125644	0.0147902	0.39655	-0.00483708	0.00859823	0.57373	0.426902	No	NA	NA	NA	0.0113893	0.00865971	0.190044	0.000691042	0.00540708	0.898423	0.00472575	0.00645178	0.464682	0.00403902	0.00373815	0.279926	0.572594	No
9550-153	Tetratricopeptide repeat protein 17	TTC17	Q96AE7	Plays a role in primary ciliogenesis by modulating actin polymerization. {ECO:0000269|PubMed:24475127}.	55761	TTC17	Human	Protein	Yes	0.0145158	0.00714867	0.0437088	-0.000181614	0.00342452	0.957754	-0.000651607	0.00405507	0.87249	0.00138201	0.00245697	0.573786	0.146945	No	NA	NA	NA	0.00632159	0.0029957	0.036162	0.000679405	0.00150444	0.652009	0.000299414	0.00176813	0.865689	0.00126026	0.00107019	0.238954	0.192156	No
11391-69	Mevalonate kinase	MVK	Q03426	Catalyzes the phosphorylation of mevalonate to mevalonate 5-phosphate, a key step in isoprenoid and cholesterol biosynthesis (PubMed:9325256, PubMed:18302342, PubMed:9392419, PubMed:11278915). {ECO:0000269|PubMed:11278915, ECO:0000269|PubMed:18302342, ECO:0000269|PubMed:9325256, ECO:0000269|PubMed:9392419}.	4598	MVK	Human	Protein	Yes	0.0122077	0.00942766	0.196948	-0.00522501	0.00580677	0.369216	-0.00456482	0.0059105	0.440774	-0.00213249	0.0037923	0.573896	0.250741	No	NA	NA	NA	0.00373764	0.00396235	0.346743	-0.00138702	0.0025552	0.587808	-0.00182065	0.00257775	0.480772	-0.000676125	0.00164991	0.681957	0.468749	No
18891-98	Guanylate-binding protein 2	GBP2	P32456	Hydrolyzes GTP to GMP in 2 consecutive cleavage reactions, but the major reaction product is GDP (PubMed:8706832). Exhibits antiviral activity against influenza virus. Promotes oxidative killing and delivers antimicrobial peptides to autophagolysosomes, providing broad host protection against different pathogen classes (By similarity). Confers protection to the protozoan pathogen Toxoplasma gondii (By similarity). {ECO:0000250|UniProtKB:P32455, ECO:0000250|UniProtKB:Q9Z0E6, ECO:0000269|PubMed:8706832}.	2634	GBP2	Human	Protein	Yes	0.00922811	0.0100182	0.35816	0.00540139	0.00582136	0.354512	-0.00385547	0.00603193	0.523392	0.00217109	0.00386458	0.574258	0.406092	No	NA	NA	NA	0.00287587	0.00420604	0.494976	0.00317906	0.00255456	0.214671	-0.00125456	0.00263122	0.633992	0.00132271	0.00168025	0.431159	0.444005	No
3485-28	Beta-2-microglobulin	b2-Microglobulin	P61769	Component of the class I major histocompatibility complex (MHC). Involved in the presentation of peptide antigens to the immune system. Exogenously applied M.tuberculosis EsxA or EsxA-EsxB (or EsxA expressed in host) binds B2M and decreases its export to the cell surface (total protein levels do not change), probably leading to defects in class I antigen presentation (PubMed:25356553). {ECO:0000269|PubMed:25356553}.	567	B2M	Human	Protein	Yes	0.00703758	0.0044288	0.113729	-0.0002333	0.00284194	0.934649	-0.00577044	0.00302907	0.0581183	-0.0010536	0.00187717	0.574613	0.053775	No	NA	NA	NA	0.00177719	0.00186545	0.341971	-0.000463728	0.00124871	0.710727	-0.00258378	0.00132016	0.0516277	-0.000844757	0.000815824	0.300452	0.14928	No
12374-8	Platelet-activating factor acetylhydrolase IB subunit gamma	PA1B3	Q15102	Alpha1 catalytic subunit of the cytosolic type I platelet-activating factor (PAF) acetylhydrolase (PAF-AH (I)) heterotetrameric enzyme that catalyzes the hydrolyze of the acetyl group at the sn-2 position of PAF and its analogs and modulates the action of PAF. The activity and substrate specificity of PAF-AH (I) are affected by its subunit composition. Both alpha1/alpha1 homodimer (PAFAH1B3/PAFAH1B3 homodimer) and alpha1/alpha2 heterodimer(PAFAH1B3/PAFAH1B2 heterodimer) hydrolyze 1-O-alkyl-2-acetyl-sn-glycero-3-phosphoric acid (AAGPA) more efficiently than PAF, but they have little hydrolytic activity towards 1-O-alkyl-2-acetyl-sn-glycero-3-phosphorylethanolamine (AAGPE). Plays an important role during the development of brain. {ECO:0000250|UniProtKB:Q29460}.		PAFAH1B3	Human	Protein	Yes	0.000331469	0.0100887	0.973825	-0.00530517	0.00619832	0.392995	-4.91834e-05	0.00658439	0.994047	-0.00230763	0.00411975	0.575385	0.810604	No	NA	NA	NA	0.00206528	0.00422871	0.625839	-0.00218873	0.00272482	0.422706	0.000135075	0.00287098	0.962519	-0.000522261	0.00179049	0.770526	0.670025	No
3003-29	Natural cytotoxicity triggering receptor 3	NKp30	O14931	Cell membrane receptor of natural killer/NK cells that is activated by binding of extracellular ligands including BAG6 and NCR3LG1. Stimulates NK cells cytotoxicity toward neighboring cells producing these ligands. It controls, for instance, NK cells cytotoxicity against tumor cells. Engagement of NCR3 by BAG6 also promotes myeloid dendritic cells (DC) maturation, both through killing DCs that did not acquire a mature phenotype, and inducing the release by NK cells of TNFA and IFNG which promote DC maturation. {ECO:0000269|PubMed:10562324, ECO:0000269|PubMed:15784725, ECO:0000269|PubMed:18055229, ECO:0000269|PubMed:18852879}.	259197	NCR3	Human	Protein	Yes	-0.012025	0.00500794	0.017316	0.000728834	0.00228727	0.7503	0.00553944	0.0028702	0.0549303	0.000942826	0.00168453	0.575685	0.00966313	No	NA	NA	NA	-0.0042102	0.00211016	0.0474646	0.00109744	0.00100277	0.274988	0.00298621	0.00124572	0.0173819	0.00111093	0.000732553	0.129389	0.0133989	No
9794-17	AarF domain-containing protein kinase 4	ADCK4	Q96D53	Atypical kinase involved in the biosynthesis of coenzyme Q, also named ubiquinone, an essential lipid-soluble electron transporter for aerobic cellular respiration (PubMed:24270420). Its substrate specificity is unclear: does not show any protein kinase activity. Probably acts as a small molecule kinase, possibly a lipid kinase that phosphorylates a prenyl lipid in the ubiquinone biosynthesis pathway. Required for podocyte migration (PubMed:24270420). {ECO:0000250|UniProtKB:Q8NI60, ECO:0000269|PubMed:24270420}.	79934	ADCK4	Human	Protein	Yes	-0.007468	0.00835036	0.372287	0.0073225	0.00581907	0.209613	0.00171837	0.00780012	0.825848	0.00227808	0.004072	0.575854	0.346655	No	NA	NA	NA	-0.0054812	0.00348689	0.117644	0.00176024	0.00256412	0.493138	3.81638e-05	0.00340148	0.991059	-0.000560483	0.00176563	0.750909	0.241516	No
19448-104	Uridine phosphorylase 1	UPP1	Q16831	Catalyzes the reversible phosphorylytic cleavage of uridine and deoxyuridine to uracil and ribose- or deoxyribose-1-phosphate (PubMed:7488099). The produced molecules are then utilized as carbon and energy sources or in the rescue of pyrimidine bases for nucleotide synthesis. {ECO:0000269|PubMed:7488099, ECO:0000305}.	7378	UPP1	Human	Protein	Yes	0.00550463	0.00768102	0.474478	-0.000231796	0.00502603	0.963258	0.00255519	0.00556523	0.646603	0.00187592	0.00335533	0.576102	0.813042	No	NA	NA	NA	0.00325639	0.0032172	0.312751	-0.000852984	0.00220828	0.699678	0.00372019	0.00241445	0.124842	0.00164376	0.00145368	0.258156	0.321554	No
5004-69	Mitogen-activated protein kinase 11	MK11	Q15759	Serine/threonine kinase which acts as an essential component of the MAP kinase signal transduction pathway (PubMed:12452429, PubMed:20626350, PubMed:35857590). MAPK11 is one of the four p38 MAPKs which play an important role in the cascades of cellular responses evoked by extracellular stimuli such as pro-inflammatory cytokines or physical stress leading to direct activation of transcription factors (PubMed:12452429, PubMed:20626350, PubMed:35857590). Accordingly, p38 MAPKs phosphorylate a broad range of proteins and it has been estimated that they may have approximately 200 to 300 substrates each (PubMed:12452429, PubMed:20626350, PubMed:35857590). MAPK11 functions are mostly redundant with those of MAPK14 (PubMed:12452429, PubMed:20626350, PubMed:35857590). Some of the targets are downstream kinases which are activated through phosphorylation and further phosphorylate additional targets (PubMed:12452429, PubMed:20626350). RPS6KA5/MSK1 and RPS6KA4/MSK2 can directly phosphorylate and activate transcription factors such as CREB1, ATF1, the NF-kappa-B isoform RELA/NFKB3, STAT1 and STAT3, but can also phosphorylate histone H3 and the nucleosomal protein HMGN1 (PubMed:9687510). RPS6KA5/MSK1 and RPS6KA4/MSK2 play important roles in the rapid induction of immediate-early genes in response to stress or mitogenic stimuli, either by inducing chromatin remodeling or by recruiting the transcription machinery. On the other hand, two other kinase targets, MAPKAPK2/MK2 and MAPKAPK3/MK3, participate in the control of gene expression mostly at the post-transcriptional level, by phosphorylating ZFP36 (tristetraprolin) and ELAVL1, and by regulating EEF2K, which is important for the elongation of mRNA during translation. MKNK1/MNK1 and MKNK2/MNK2, two other kinases activated by p38 MAPKs, regulate protein synthesis by phosphorylating the initiation factor EIF4E2 (PubMed:11154262). In the cytoplasm, the p38 MAPK pathway is an important regulator of protein turnover. For example, CFLAR is an inhibitor of TNF-induced apoptosis whose proteasome-mediated degradation is regulated by p38 MAPK phosphorylation. Ectodomain shedding of transmembrane proteins is regulated by p38 MAPKs as well. In response to inflammatory stimuli, p38 MAPKs phosphorylate the membrane-associated metalloprotease ADAM17. Such phosphorylation is required for ADAM17-mediated ectodomain shedding of TGF-alpha family ligands, which results in the activation of EGFR signaling and cell proliferation. Additional examples of p38 MAPK substrates are the FGFR1. FGFR1 can be translocated from the extracellular space into the cytosol and nucleus of target cells, and regulates processes such as rRNA synthesis and cell growth. FGFR1 translocation requires p38 MAPK activation. In the nucleus, many transcription factors are phosphorylated and activated by p38 MAPKs in response to different stimuli. Classical examples include ATF1, ATF2, ATF6, ELK1, PTPRH, DDIT3, TP53/p53 and MEF2C and MEF2A (PubMed:9430721, PubMed:10330143, PubMed:15356147). The p38 MAPKs are emerging as important modulators of gene expression by regulating chromatin modifiers and remodelers (PubMed:9430721, PubMed:10330143, PubMed:15356147). The promoters of several genes involved in the inflammatory response, such as IL6, IL8 and IL12B, display a p38 MAPK-dependent enrichment of histone H3 phosphorylation on 'Ser-10' (H3S10ph) in LPS-stimulated myeloid cells. This phosphorylation enhances the accessibility of the cryptic NF-kappa-B-binding sites marking promoters for increased NF-kappa-B recruitment. Phosphorylates NLRP1 downstream of MAP3K20/ZAK in response to UV-B irradiation and ribosome collisions, promoting activation of the NLRP1 inflammasome and pyroptosis (PubMed:35857590). {ECO:0000269|PubMed:10330143, ECO:0000269|PubMed:11154262, ECO:0000269|PubMed:15356147, ECO:0000269|PubMed:35857590, ECO:0000269|PubMed:9430721, ECO:0000269|PubMed:9687510, ECO:0000303|PubMed:12452429, ECO:0000303|PubMed:20626350}.	5600	MAPK11	Human	Protein	Yes	0.00529267	0.0109214	0.628513	-0.00370104	0.00901839	0.681926	0.00795043	0.00875373	0.364777	0.00304249	0.00544498	0.576319	0.632568	No	NA	NA	NA	0.0053538	0.00456681	0.242548	6.01334e-05	0.00396528	0.987914	0.00633744	0.00379963	0.0967961	0.00386862	0.00235172	0.0999659	0.484222	No
11438-6	DnaJ homolog subfamily B member 2	DNJB2	P25686	Functions as a co-chaperone, regulating the substrate binding and activating the ATPase activity of chaperones of the HSP70/heat shock protein 70 family (PubMed:7957263, PubMed:22219199). In parallel, also contributes to the ubiquitin-dependent proteasomal degradation of misfolded proteins (PubMed:15936278, PubMed:21625540). Thereby, may regulate the aggregation and promote the functional recovery of misfolded proteins like HTT, MC4R, PRKN, RHO and SOD1 and be crucial for many biological processes (PubMed:12754272, PubMed:20889486, PubMed:21719532, PubMed:22396390, PubMed:24023695). Isoform 1 which is localized to the endoplasmic reticulum membranes may specifically function in ER-associated protein degradation of misfolded proteins (PubMed:15936278). {ECO:0000269|PubMed:12754272, ECO:0000269|PubMed:15936278, ECO:0000269|PubMed:20889486, ECO:0000269|PubMed:21625540, ECO:0000269|PubMed:21719532, ECO:0000269|PubMed:22219199, ECO:0000269|PubMed:22396390, ECO:0000269|PubMed:24023695, ECO:0000269|PubMed:7957263}.		DNAJB2	Human	Protein	Yes	0.0131768	0.0106264	0.216518	-0.00336636	0.00515176	0.514166	-0.0061779	0.00674878	0.361007	-0.0021286	0.00382109	0.577482	0.287617	No	NA	NA	NA	0.00791188	0.00443772	0.0762211	-0.00010841	0.00226651	0.961895	0.00016765	0.00294841	0.954709	0.00110946	0.00166557	0.505335	0.254052	No
6342-10	Nephronectin	Nephronectin	Q6UXI9	Functional ligand of integrin alpha-8/beta-1 in kidney development. Regulates the expression of GDNF with integrin alpha-8/beta-1 which is essential for kidney development. May also play a role in the development and function of various tissues, regulating cell adhesion, spreading and survival through the binding of several integrins (By similarity). {ECO:0000250}.	255743	NPNT	Human	Protein	Yes	0.0110369	0.00714319	0.124006	0.00170332	0.00492105	0.729581	-0.00418308	0.00590127	0.479193	0.00185836	0.00334064	0.578013	0.259225	No	NA	NA	NA	0.00673375	0.00297467	0.0247353	0.00270503	0.00215568	0.210888	-0.000133768	0.00257614	0.958636	0.00276253	0.00144505	0.0559126	0.217951	No
4909-68	Galectin-8	Galectin-8	O00214	Beta-galactoside-binding lectin that acts as a sensor of membrane damage caused by infection and restricts the proliferation of infecting pathogens by targeting them for autophagy (PubMed:22246324, PubMed:28077878). Detects membrane rupture by binding beta-galactoside ligands located on the lumenal side of the endosome membrane; these ligands becoming exposed to the cytoplasm following rupture (PubMed:22246324, PubMed:28077878). Restricts infection by initiating autophagy via interaction with CALCOCO2/NDP52 (PubMed:22246324, PubMed:28077878). Required to restrict infection of bacterial invasion such as S.typhimurium (PubMed:22246324). Also required to restrict infection of Picornaviridae viruses (PubMed:28077878). Has a marked preference for 3'-O-sialylated and 3'-O-sulfated glycans (PubMed:21288902). {ECO:0000269|PubMed:21288902, ECO:0000269|PubMed:22246324, ECO:0000269|PubMed:28077878}.	3964	LGALS8	Human	Protein	Yes	0.0002956	0.00943512	0.97504	-0.00328586	0.00330125	0.32068	0.00106674	0.00390239	0.784843	-0.00135266	0.00243499	0.578548	0.684609	No	NA	NA	NA	-8.64654e-05	0.00395726	0.982591	-0.00069203	0.00145351	0.634475	0.00113897	0.00170008	0.503609	6.90585e-05	0.00106408	0.948254	0.7147	No
12634-79	Breast cancer anti-estrogen resistance protein 3	BCAR3	O75815	Acts as an adapter protein downstream of several growth factor receptors to promote cell proliferation, migration, and redistribution of actin fibers (PubMed:24216110). Specifically involved in INS/insulin signaling pathway by mediating MAPK1/ERK2-MAPK3/ERK1 activation and DNA synthesis (PubMed:24216110). Promotes insulin-mediated membrane ruffling (By similarity). In response to vasoconstrictor peptide EDN1, involved in the activation of RAP1 downstream of PTK2B via interaction with phosphorylated BCAR1 (PubMed:19086031). Inhibits cell migration and invasion via regulation of TGFB-mediated matrix digestion, actin filament rearrangement, and inhibition of invadopodia activity (By similarity). May inhibit TGFB-SMAD signaling, via facilitating BCAR1 and SMAD2 and/or SMAD3 interaction (By similarity). Regulates EGF-induced DNA synthesis (PubMed:18722344). Required for the maintenance of ocular lens morphology and structural integrity, potentially via regulation of focal adhesion complex signaling (By similarity). Acts upstream of PTPRA to regulate the localization of BCAR1 and PTPRA to focal adhesions, via regulation of SRC-mediated phosphorylation of PTPRA (By similarity). Positively regulates integrin-induced tyrosine phosphorylation of BCAR1 (By similarity). Acts as a guanine nucleotide exchange factor (GEF) for small GTPases RALA, RAP1A and RRAS (By similarity). However, in a contrasting study, lacks GEF activity towards RAP1 (PubMed:22081014). {ECO:0000250|UniProtKB:D3ZAZ5, ECO:0000250|UniProtKB:Q9QZK2, ECO:0000269|PubMed:18722344, ECO:0000269|PubMed:19086031, ECO:0000269|PubMed:22081014, ECO:0000269|PubMed:24216110}.	8412	BCAR3	Human	Protein	Yes	0.00459541	0.00848008	0.588524	-0.00096227	0.00495007	0.846048	-0.00668906	0.00603236	0.268734	-0.00193664	0.00348795	0.578733	0.534528	No	NA	NA	NA	0.00389182	0.00354813	0.274103	0.00105779	0.00217465	0.627162	-0.00170177	0.00263528	0.519123	0.000661712	0.0015164	0.662567	0.434676	No
12793-4	Piwi-like protein 1	PIWL1	Q96J94	Endoribonuclease that plays a central role in postnatal germ cells by repressing transposable elements and preventing their mobilization, which is essential for the germline integrity. Acts via the piRNA metabolic process, which mediates the repression of transposable elements during meiosis by forming complexes composed of piRNAs and Piwi proteins and governs the methylation and subsequent repression of transposons. Directly binds methylated piRNAs, a class of 24 to 30 nucleotide RNAs that are generated by a Dicer-independent mechanism and are primarily derived from transposons and other repeated sequence elements. Strongly prefers a uridine in the first position of their guide (g1U preference, also named 1U-bias). Not involved in the piRNA amplification loop, also named ping-pong amplification cycle. Acts as an endoribonuclease that cleaves transposon messenger RNAs. Besides their function in transposable elements repression, piRNAs are probably involved in other processes during meiosis such as translation regulation. Probable component of some RISC complex, which mediates RNA cleavage and translational silencing. Also plays a role in the formation of chromatoid bodies and is required for some miRNAs stability. Required to sequester RNF8 in the cytoplasm until late spermatogenesis; RNF8 being released upon ubiquitination and degradation of PIWIL1. {ECO:0000250|UniProtKB:Q9JMB7}.; [Isoform 3]: May be a negative developmental regulator (PubMed:12037681, PubMed:16287078). {ECO:0000269|PubMed:12037681, ECO:0000269|PubMed:16287078}.		PIWIL1	Human	Protein	Yes	0.00488902	0.00514902	0.343583	3.19993e-05	0.00396355	0.993566	0.000608627	0.00409912	0.882106	0.00138398	0.0024931	0.578811	0.735096	No	NA	NA	NA	0.00422578	0.00214271	0.050057	0.00025733	0.00174196	0.882698	9.08783e-05	0.00178742	0.959498	0.00120143	0.0010781	0.265113	0.262897	No
10959-125	BET1-like protein	BET1L	Q9NYM9	Vesicle SNARE required for targeting and fusion of retrograde transport vesicles with the Golgi complex. Required for the integrity of the Golgi complex (By similarity). {ECO:0000250|UniProtKB:O35152}.	51272	BET1L	Human	Protein	Yes	0.0108189	0.0074937	0.15048	0.0029168	0.00378446	0.441706	-0.00666419	0.00569683	0.24338	0.00161236	0.00290567	0.578962	0.154208	No	NA	NA	NA	0.00531583	0.00313649	0.0917629	0.00192764	0.00166047	0.246957	-0.000922323	0.00249113	0.711567	0.00174404	0.00126442	0.167794	0.293069	No
5727-35	Beta-1,3-glucosyltransferase	B3GLT	Q6Y288	O-glucosyltransferase that transfers glucose toward fucose with a beta-1,3 linkage. Specifically glucosylates O-linked fucosylglycan on TSP type-1 domains of proteins, thereby contributing to elongation of O-fucosylglycan. {ECO:0000269|PubMed:16899492}.	145173	B3GALTL	Human	Protein	Yes	0.011878	0.0110126	0.282158	-0.00107476	0.00657173	0.870244	0.00269106	0.00720725	0.709233	0.00246509	0.00444328	0.579038	0.599987	No	NA	NA	NA	0.00523763	0.00461739	0.258101	0.00229717	0.00288436	0.426656	0.00366691	0.0031336	0.243226	0.00332866	0.00192828	0.0843058	0.856216	No
18898-36	Hepatoma-derived growth factor-like protein 1	HDGL1	Q5TGJ6	NA	154150	HDGFL1	Human	Protein	Yes	-0.00276385	0.00692948	0.690453	0.00442058	0.00312538	0.158675	-0.000749899	0.00263188	0.775975	0.00107164	0.00193323	0.579354	0.380308	No	NA	NA	NA	-0.00430253	0.00289059	0.138305	0.00248408	0.00136964	0.0711087	0.000884177	0.00114621	0.441325	0.00104834	0.000840986	0.212558	0.102999	No
7081-2	Butyrophilin subfamily 3 member A1	BT3A1	O00481	Plays a role in T-cell activation and in the adaptive immune response. Regulates the proliferation of activated T-cells. Regulates the release of cytokines and IFNG by activated T-cells. Mediates the response of T-cells toward infected and transformed cells that are characterized by high levels of phosphorylated metabolites, such as isopentenyl pyrophosphate. {ECO:0000269|PubMed:21113407, ECO:0000269|PubMed:21918970, ECO:0000269|PubMed:22767497, ECO:0000269|PubMed:22846996}.	11119	BTN3A1	Human	Protein	Yes	-0.00389843	0.00636029	0.540661	0.000943926	0.00485887	0.846147	0.00871746	0.00621982	0.162495	0.00181812	0.00328043	0.579419	0.355115	No	NA	NA	NA	-0.00144334	0.0026682	0.589189	-0.00168936	0.00213267	0.429148	0.00118184	0.00272325	0.664739	-0.0008377	0.0014211	0.555543	0.683536	No
7746-230	Fc_MOUSE	Fc_MOUSE	Q99LC4	NA			Mouse	Protein	No	0.00480879	0.00575747	0.404651	-0.000113716	0.00233844	0.96126	-0.00489486	0.00338205	0.149275	-0.00101065	0.00182433	0.579589	0.288263	No	NA	NA	NA	0.00171704	0.00241602	0.478158	-0.000502997	0.00102722	0.624865	-0.00288418	0.0014687	0.0508527	-0.000960193	0.000794903	0.227071	0.207827	No
13392-13	Sodium/potassium-transporting ATPase subunit beta-1	AT1B1	P05026	This is the non-catalytic component of the active enzyme, which catalyzes the hydrolysis of ATP coupled with the exchange of Na(+) and K(+) ions across the plasma membrane. The beta subunit regulates, through assembly of alpha/beta heterodimers, the number of sodium pumps transported to the plasma membrane (PubMed:19694409). Plays a role in innate immunity by enhancing virus-triggered induction of interferons (IFNs) and interferon stimulated genes (ISGs). Mechanistically, enhances the ubiquitination of TRAF3 and TRAF6 as well as the phosphorylation of TAK1 and TBK1 (PubMed:34011520). {ECO:0000269|PubMed:19694409, ECO:0000269|PubMed:34011520}.; Involved in cell adhesion and establishing epithelial cell polarity. {ECO:0000269|PubMed:19694409}.	481	ATP1B1	Human	Protein	Yes	0.0135843	0.00758718	0.0749949	0.000545496	0.0049349	0.912085	-0.00316991	0.0058061	0.585661	0.0018655	0.00336912	0.57978	0.200958	No	NA	NA	NA	0.00567213	0.00318243	0.0763103	0.000511111	0.00216876	0.813911	0.000995545	0.00253249	0.69463	0.00176333	0.00146291	0.228066	0.380246	No
13503-19	PRA1 family protein 3	PRAF3	O75915	Regulates intracellular concentrations of taurine and glutamate. Negatively modulates SLC1A1/EAAC1 glutamate transport activity by decreasing its affinity for glutamate in a PKC activity-dependent manner. Plays a role in the retention of SLC1A1/EAAC1 in the endoplasmic reticulum. {ECO:0000250|UniProtKB:Q8R5J9, ECO:0000250|UniProtKB:Q9ES40}.	10550	ARL6IP5	Human	Protein	Yes	0.0063866	0.0184412	0.729488	0.00250396	0.0104195	0.810314	0.00597507	0.013911	0.667975	0.00419886	0.00759868	0.580553	0.971981	No	NA	NA	NA	0.00747452	0.00771781	0.33405	0.00183624	0.00457847	0.688772	0.00672449	0.00605078	0.267668	0.00432161	0.00330038	0.190389	0.733715	No
4545-53	Mitochondrial import inner membrane translocase subunit TIM14	DnaJ homolog	Q96DA6	Mitochondrial co-chaperone which forms a complex with prohibitins to regulate cardiolipin remodeling (By similarity). May be a component of the PAM complex, a complex required for the translocation of transit peptide-containing proteins from the inner membrane into the mitochondrial matrix in an ATP-dependent manner. May act as a co-chaperone that stimulate the ATP-dependent activity (By similarity). {ECO:0000250|UniProtKB:Q07914, ECO:0000250|UniProtKB:Q9CQV7}.	131118	DNAJC19	Human	Protein	Yes	0.0117431	0.00826311	0.15693	-0.00182235	0.00462839	0.694164	0.00230449	0.00514772	0.654842	0.00175526	0.00317718	0.580635	0.355246	No	NA	NA	NA	0.00618097	0.00345497	0.0752233	0.000448001	0.00203476	0.825943	0.00297776	0.00223637	0.184436	0.00232537	0.0013798	0.0919316	0.335923	No
5005-4	Mitogen-activated protein kinase 12	MK12	P53778	Serine/threonine kinase which acts as an essential component of the MAP kinase signal transduction pathway. MAPK12 is one of the four p38 MAPKs which play an important role in the cascades of cellular responses evoked by extracellular stimuli such as pro-inflammatory cytokines or physical stress leading to direct activation of transcription factors such as ELK1 and ATF2. Accordingly, p38 MAPKs phosphorylate a broad range of proteins and it has been estimated that they may have approximately 200 to 300 substrates each. Some of the targets are downstream kinases such as MAPKAPK2, which are activated through phosphorylation and further phosphorylate additional targets. Plays a role in myoblast differentiation and also in the down-regulation of cyclin D1 in response to hypoxia in adrenal cells suggesting MAPK12 may inhibit cell proliferation while promoting differentiation. Phosphorylates DLG1. Following osmotic shock, MAPK12 in the cell nucleus increases its association with nuclear DLG1, thereby causing dissociation of DLG1-SFPQ complexes. This function is independent of its catalytic activity and could affect mRNA processing and/or gene transcription to aid cell adaptation to osmolarity changes in the environment. Regulates UV-induced checkpoint signaling and repair of UV-induced DNA damage and G2 arrest after gamma-radiation exposure. MAPK12 is involved in the regulation of SLC2A1 expression and basal glucose uptake in L6 myotubes; and negatively regulates SLC2A4 expression and contraction-mediated glucose uptake in adult skeletal muscle. C-Jun (JUN) phosphorylation is stimulated by MAPK14 and inhibited by MAPK12, leading to a distinct AP-1 regulation. MAPK12 is required for the normal kinetochore localization of PLK1, prevents chromosomal instability and supports mitotic cell viability. MAPK12-signaling is also positively regulating the expansion of transient amplifying myogenic precursor cells during muscle growth and regeneration. {ECO:0000269|PubMed:10848581, ECO:0000269|PubMed:14592936, ECO:0000269|PubMed:17724032, ECO:0000269|PubMed:20605917, ECO:0000269|PubMed:21172807, ECO:0000269|PubMed:8633070, ECO:0000269|PubMed:9430721}.	6300	MAPK12	Human	Protein	Yes	0.0036981	0.00663301	0.577829	-0.00490058	0.00388143	0.208099	0.00073963	0.00452078	0.870195	-0.00148542	0.00269156	0.58103	0.443278	No	NA	NA	NA	0.00302012	0.00277557	0.277941	-0.00084115	0.00171126	0.623543	0.00283927	0.00196174	0.149272	0.00115241	0.0011695	0.324437	0.279524	No
7935-26	Glycosyltransferase-like protein LARGE1	LARGE	O95461	Bifunctional glycosyltransferase with both alpha-1,3-xylosyltransferase and beta-1,3-glucuronyltransferase activities involved in the maturation of alpha-dystroglycan (DAG1) by glycosylation leading to DAG1 binding to laminin G-like domain-containing extracellular proteins with high affinity (PubMed:22223806, PubMed:15752776, PubMed:15661757, PubMed:25279699, PubMed:25279697, PubMed:23125099, PubMed:21987822). Elongates the glucuronyl-beta-1,4-xylose-beta disaccharide primer structure initiated by B4GAT1 by adding repeating units [-3-Xylose-alpha-1,3-GlcA-beta-1-] to produce a heteropolysaccharide (PubMed:22223806, PubMed:25279699, PubMed:25279697, PubMed:25138275, PubMed:32975514, PubMed:23125099). Requires the phosphorylation of core M3 (O-mannosyl trisaccharide) by POMK to elongate the glucuronyl-beta-1,4-xylose-beta disaccharide primer (PubMed:21987822). Plays a key role in skeletal muscle function and regeneration (By similarity). {ECO:0000250|UniProtKB:Q9Z1M7, ECO:0000269|PubMed:15661757, ECO:0000269|PubMed:15752776, ECO:0000269|PubMed:21987822, ECO:0000269|PubMed:22223806, ECO:0000269|PubMed:23125099, ECO:0000269|PubMed:25138275, ECO:0000269|PubMed:25279697, ECO:0000269|PubMed:25279699, ECO:0000269|PubMed:32975514}.	9215	LARGE	Human	Protein	Yes	-0.0147269	0.00764303	0.0555073	0.000172302	0.0038828	0.964646	0.00108389	0.00487381	0.824222	-0.00155357	0.00282226	0.581997	0.177185	No	NA	NA	NA	-0.00676513	0.00319929	0.0357843	-0.000743176	0.00170582	0.663509	0.0014889	0.00212294	0.483852	-0.000883517	0.0012279	0.471811	0.0985012	No
11825-27	Peroxisome proliferator-activated receptor gamma coactivator 1-alpha	PRGC1	Q9UBK2	Transcriptional coactivator for steroid receptors and nuclear receptors (PubMed:10713165, PubMed:20005308, PubMed:21376232). Greatly increases the transcriptional activity of PPARG and thyroid hormone receptor on the uncoupling protein promoter (PubMed:10713165, PubMed:20005308, PubMed:21376232). Can regulate key mitochondrial genes that contribute to the program of adaptive thermogenesis (PubMed:10713165, PubMed:20005308, PubMed:21376232). Plays an essential role in metabolic reprogramming in response to dietary availability through coordination of the expression of a wide array of genes involved in glucose and fatty acid metabolism (PubMed:10713165, PubMed:20005308, PubMed:21376232). Acts as a key regulator of gluconeogenesis: stimulates hepatic gluconeogenesis by increasing the expression of gluconeogenic enzymes, and acting together with FOXO1 to promote the fasting gluconeogenic program (PubMed:16753578, PubMed:23142079). Induces the expression of PERM1 in the skeletal muscle in an ESRRA-dependent manner (PubMed:23836911). Also involved in the integration of the circadian rhythms and energy metabolism (By similarity). Required for oscillatory expression of clock genes, such as BMAL1 and NR1D1, through the coactivation of RORA and RORC, and metabolic genes, such as PDK4 and PEPCK (By similarity). {ECO:0000250|UniProtKB:O70343, ECO:0000269|PubMed:10713165, ECO:0000269|PubMed:16753578, ECO:0000269|PubMed:20005308, ECO:0000269|PubMed:21376232, ECO:0000269|PubMed:23142079, ECO:0000269|PubMed:23836911}.	10891	PPARGC1A	Human	Protein	Yes	0.00107834	0.00403427	0.789535	-0.00566402	0.00340993	0.0981496	0.00274883	0.00402979	0.495896	-0.00120365	0.00218727	0.582115	0.223916	No	NA	NA	NA	0.000421623	0.00169208	0.803498	-0.00284937	0.00149577	0.0581078	0.000208961	0.00175896	0.905547	-0.000945802	0.000945147	0.316975	0.258764	No
5854-60	Microtubule-associated protein tau	tau	P10636	Promotes microtubule assembly and stability, and might be involved in the establishment and maintenance of neuronal polarity (PubMed:21985311). The C-terminus binds axonal microtubules while the N-terminus binds neural plasma membrane components, suggesting that tau functions as a linker protein between both (PubMed:21985311, PubMed:32961270). Axonal polarity is predetermined by TAU/MAPT localization (in the neuronal cell) in the domain of the cell body defined by the centrosome. The short isoforms allow plasticity of the cytoskeleton whereas the longer isoforms may preferentially play a role in its stabilization. {ECO:0000269|PubMed:21985311, ECO:0000269|PubMed:32961270}.	4137	MAPT	Human	Protein	Yes	0.00902806	0.00550867	0.102911	-0.00119609	0.00354117	0.735865	0.000449017	0.00401738	0.911112	0.00131654	0.00239278	0.582173	0.285108	No	NA	NA	NA	0.00478567	0.00230055	0.0388607	0.000572514	0.00155633	0.713335	0.00119642	0.00174984	0.494886	0.00164945	0.00103785	0.111994	0.300549	No
17795-176	U6 snRNA-associated Sm-like protein LSm1	LSM1	O15116	Plays a role in the degradation of histone mRNAs, the only eukaryotic mRNAs that are not polyadenylated (PubMed:18172165). Probably also part of an LSm subunits-containing complex involved in the general process of mRNA degradation (By similarity). {ECO:0000250|UniProtKB:P47017, ECO:0000269|PubMed:18172165}.	27257	LSM1	Human	Protein	Yes	0.00679326	0.0115223	0.556185	0.00267586	0.00729362	0.714069	0.000756469	0.00771833	0.922017	0.00264788	0.00481591	0.582444	0.9096	No	NA	NA	NA	0.00228654	0.00483425	0.636771	0.000886358	0.00320611	0.782459	0.00133418	0.00336427	0.692078	0.00132186	0.00209231	0.527538	0.971278	No
19255-124	NTF2-related export protein 2	NXT2	Q9NPJ8	Regulator of protein export for NES-containing proteins. Also plays a role in mRNA nuclear export.	55916	NXT2	Human	Protein	Yes	-0.00141316	0.00431481	0.743644	-0.00327886	0.00333625	0.326801	0.00166703	0.00378249	0.659858	-0.00118983	0.00216447	0.582518	0.617172	No	NA	NA	NA	-0.00206111	0.00180397	0.254682	-0.00183514	0.00146431	0.211466	0.000871152	0.00164896	0.597835	-0.00102399	0.000935998	0.27395	0.375637	No
7911-29	Sodium channel subunit beta-4	SCN4B	Q8IWT1	Modulates channel gating kinetics. Causes negative shifts in the voltage dependence of activation of certain alpha sodium channels, but does not affect the voltage dependence of inactivation. Modulates the susceptibility of the sodium channel to inhibition by toxic peptides from spider, scorpion, wasp and sea anemone venom. {ECO:0000269|PubMed:24297919}.	6330	SCN4B	Human	Protein	Yes	0.00142749	0.00542411	0.792704	0.00230658	0.00455739	0.613287	0.000813471	0.00532657	0.878763	0.0016037	0.00291877	0.582701	0.976847	No	NA	NA	NA	7.69432e-05	0.00227538	0.97306	-0.00033781	0.0020041	0.866301	-0.00195085	0.00231884	0.401117	-0.000687876	0.00126178	0.585642	0.80246	No
14203-3	Annexin A7	ANXA7	P20073	Calcium/phospholipid-binding protein which promotes membrane fusion and is involved in exocytosis.	310	ANXA7	Human	Protein	Yes	0.00640392	0.0094925	0.50074	-0.00220712	0.00444213	0.61979	-0.00397123	0.00557937	0.477382	-0.00179292	0.00326338	0.582728	0.635474	No	NA	NA	NA	0.00317231	0.00397941	0.426352	-0.00227201	0.00194741	0.244618	-0.000235205	0.0024356	0.923159	-0.000884969	0.00142076	0.533359	0.445305	No
3390-72	PIK3CA/PIK3R1	PIK3CA/PIK3R1	P42336 P27986	NA	5290 5295	PIK3CA PIK3R1	Human	Protein	Yes	0.0172057	0.0124358	0.168131	0.000875464	0.00707401	0.901622	-0.000995477	0.00793262	0.900252	0.0026672	0.0048598	0.583123	0.439527	No	NA	NA	NA	0.00679776	0.00521876	0.194317	0.000565268	0.00310903	0.855898	0.00259401	0.00345445	0.453526	0.00234606	0.00211302	0.266876	0.588348	No
2192-63	C-C motif chemokine 27	CTACK	Q9Y4X3	Chemotactic factor that attracts skin-associated memory T-lymphocytes. May play a role in mediating homing of lymphocytes to cutaneous sites. Binds to CCR10.	10850	CCL27	Human	Protein	Yes	0.00607872	0.00669895	0.36535	-0.00259144	0.00299844	0.388398	-0.00156776	0.00429421	0.715407	-0.00126664	0.00230793	0.583126	0.495982	No	NA	NA	NA	0.00218113	0.0028113	0.438815	-0.000740163	0.00131918	0.575322	0.000174816	0.00187295	0.925723	-0.000100907	0.00100696	0.920178	0.632733	No
4332-6	C-type lectin domain family 1 member B	CLC1B	Q9P126	C-type lectin-like receptor that functions as a platelet receptor for the lymphatic endothelial marker, PDPN (PubMed:18215137). After ligand activation, signals via sequential activation of SRC and SYK tyrosine kinases leading to activation of PLCG2 (PubMed:18955485). {ECO:0000269|PubMed:18215137, ECO:0000269|PubMed:18955485}.; (Microbial infection) Acts as a receptor for the platelet-aggregating snake venom protein rhodocytin. Rhodocytin binding leads to tyrosine phosphorylation and this promotes the binding of spleen tyrosine kinase (SYK) and initiation of downstream tyrosine phosphorylation events and activation of PLCG2 (PubMed:16174766, PubMed:18955485). {ECO:0000269|PubMed:18955485, ECO:0000305|PubMed:16174766}.; (Microbial infection) Acts as an attachment factor for Human immunodeficiency virus type 1 (HIV-1) and facilitates its capture by platelets (PubMed:16940507). {ECO:0000305|PubMed:16940507}.	51266	CLEC1B	Human	Protein	Yes	0.0175927	0.015031	0.24331	-0.00188144	0.00707402	0.790519	-0.0115001	0.00887604	0.196498	-0.00284886	0.00519158	0.58318	0.244365	No	NA	NA	NA	0.00915805	0.00629182	0.147185	0.00021535	0.00310963	0.944852	-0.00228939	0.00388222	0.556007	0.000521524	0.00226441	0.817848	0.298476	No
9027-10	Neuroligin-2	NLGN2	Q8NFZ4	Transmembrane scaffolding protein involved in cell-cell interactions via its interactions with neurexin family members. Mediates cell-cell interactions both in neurons and in other types of cells, such as Langerhans beta cells. Plays a role in synapse function and synaptic signal transmission, especially via gamma-aminobutyric acid receptors (GABA(A) receptors). Functions by recruiting and clustering synaptic proteins. Promotes clustering of postsynaptic GABRG2 and GPHN. Promotes clustering of postsynaptic LHFPL4 (By similarity). Modulates signaling by inhibitory synapses, and thereby plays a role in controlling the ratio of signaling by excitatory and inhibitory synapses and information processing. Required for normal signal amplitude from inhibitory synapses, but is not essential for normal signal frequency. May promote the initial formation of synapses, but is not essential for this. In vitro, triggers the de novo formation of presynaptic structures. Mediates cell-cell interactions between Langerhans beta cells and modulates insulin secretion (By similarity). {ECO:0000250, ECO:0000250|UniProtKB:Q69ZK9}.	57555	NLGN2	Human	Protein	Yes	0.000461683	0.00381685	0.903853	-0.00301537	0.00272064	0.268945	0.00144677	0.00396535	0.715581	-0.00106111	0.00193405	0.583247	0.584168	No	NA	NA	NA	-0.000443214	0.00160059	0.782156	-0.00119361	0.00119641	0.319555	-0.000914344	0.00172842	0.59735	-0.000922212	0.000838093	0.271171	0.93191	No
9219-70	Neudesin	NENF	Q9UMX5	Acts as a neurotrophic factor in postnatal mature neurons enhancing neuronal survival (PubMed:31536960). Promotes cell proliferation and neurogenesis in undifferentiated neural progenitor cells at the embryonic stage and inhibits differentiation of astrocytes (By similarity). Its neurotrophic activity is exerted via MAPK1/ERK2, MAPK3/ERK1 and AKT1/AKT pathways (By similarity). Neurotrophic activity is enhanced by binding to heme (By similarity). Acts also as an anorexigenic neurotrophic factor that contributes to energy balance (By similarity). {ECO:0000250|UniProtKB:Q9CQ45, ECO:0000269|PubMed:31536960}.	29937	NENF	Human	Protein	Yes	0.00896252	0.0104945	0.394182	0.00218065	0.00858997	0.799844	-0.0187194	0.00939686	0.0476324	-0.00297625	0.00542669	0.583385	0.107452	No	NA	NA	NA	0.0076709	0.00437449	0.0811365	0.00562615	0.00375664	0.135676	-0.0103347	0.00407434	0.0119087	0.000965141	0.00233535	0.679405	0.00305628	No
5654-70	Protein disulfide-isomerase TMX3	TMX3	Q96JJ7	Probable disulfide isomerase, which participates in the folding of proteins containing disulfide bonds. May act as a dithiol oxidase. {ECO:0000269|PubMed:15623505}.	54495	TMX3	Human	Protein	Yes	0.00764705	0.00902242	0.39776	0.00106286	0.0049624	0.830606	-0.00957234	0.00568952	0.0939401	-0.00189305	0.00345475	0.583722	0.192568	No	NA	NA	NA	0.00402784	0.00377998	0.287984	0.00105845	0.00218011	0.62781	-0.0013212	0.00249553	0.597057	0.000663197	0.00150591	0.659651	0.482512	No
16769-20	Ras-related C3 botulinum toxin substrate 3	RAC3	P60763	Plasma membrane-associated small GTPase which cycles between an active GTP-bound and inactive GDP-bound state. In active state binds to a variety of effector proteins to regulate cellular responses, such as cell spreading and the formation of actin-based protusions including lamellipodia and membrane ruffles. Promotes cell adhesion and spreading on fibrinogen in a CIB1 and alpha-IIb/beta3 integrin-mediated manner. {ECO:0000269|PubMed:11756406, ECO:0000269|PubMed:11956649}.	5881	RAC3	Human	Protein	Yes	0.00542086	0.014391	0.706832	-0.00251507	0.00689928	0.715809	-0.00549512	0.0080631	0.496283	-0.00269746	0.00492555	0.583934	0.802789	No	NA	NA	NA	0.00678576	0.00601777	0.260918	-4.10295e-05	0.00303329	0.98922	0.000565165	0.00351936	0.87257	0.00105306	0.00214651	0.623717	0.589542	No
19229-92	Homer protein homolog 1	HOME1	Q86YM7	Postsynaptic density scaffolding protein. Binds and cross-links cytoplasmic regions of GRM1, GRM5, ITPR1, DNM3, RYR1, RYR2, SHANK1 and SHANK3. By physically linking GRM1 and GRM5 with ER-associated ITPR1 receptors, it aids the coupling of surface receptors to intracellular calcium release. May also couple GRM1 to PI3 kinase through its interaction with AGAP2. Isoform 1 regulates the trafficking and surface expression of GRM5. Isoform 3 acts as a natural dominant negative, in dynamic competition with constitutively expressed isoform 1 to regulate synaptic metabotropic glutamate function. Isoform 3, may be involved in the structural changes that occur at synapses during long-lasting neuronal plasticity and development. Forms a high-order complex with SHANK1, which in turn is necessary for the structural and functional integrity of dendritic spines (By similarity). Negatively regulates T cell activation by inhibiting the calcineurin-NFAT pathway. Acts by competing with calcineurin/PPP3CA for NFAT protein binding, hence preventing NFAT activation by PPP3CA (PubMed:18218901). {ECO:0000250|UniProtKB:Q9Z214, ECO:0000269|PubMed:18218901}.	9456	HOMER1	Human	Protein	Yes	0.0157579	0.0209329	0.452522	-0.00357717	0.0113136	0.752168	-0.0168412	0.0150981	0.265908	-0.00454822	0.00830981	0.584151	0.446794	No	NA	NA	NA	0.0112723	0.0087543	0.199457	0.000811177	0.00497338	0.870588	0.00269957	0.00659976	0.682919	0.00316419	0.00361701	0.381678	0.580821	No
6961-14	Insulin growth factor-like family member 3	IGFL3	Q6UXB1	Potential ligand of the IGFLR1 cell membrane receptor. {ECO:0000269|PubMed:21454693}.	388555	IGFL3	Human	Protein	Yes	0.00510194	0.00756388	0.500813	0.00544338	0.00537971	0.312744	-0.00623213	0.00692828	0.369386	0.00202329	0.00370461	0.584959	0.369791	No	NA	NA	NA	0.0008495	0.00317565	0.789374	0.00289372	0.0023619	0.221841	-0.00349207	0.00301722	0.248408	0.000564993	0.00160486	0.724799	0.248059	No
19332-1	MOB-like protein phocein	MOBL3	Q9Y3A3	May play a role in membrane trafficking, specifically in membrane budding reactions. {ECO:0000250}.	25843	MOBKL3	Human	Protein	Yes	0.0160532	0.0105952	0.131416	0.00296915	0.0052552	0.572662	-0.00357547	0.00591078	0.545882	0.00200941	0.00368254	0.585301	0.261448	No	NA	NA	NA	0.00995614	0.0044115	0.0251676	0.00178276	0.00230828	0.440758	0.00147214	0.00257752	0.568499	0.00274077	0.00160213	0.0871366	0.213352	No
10035-6	Dual specificity protein phosphatase 4	DUS4	Q13115	Regulates mitogenic signal transduction by dephosphorylating both Thr and Tyr residues on MAP kinases ERK1 and ERK2. {ECO:0000269|PubMed:7535768}.	1846	DUSP4	Human	Protein	Yes	-0.00396824	0.00472081	0.401649	-0.00225647	0.00405656	0.578612	0.000941557	0.00346768	0.78625	-0.00125466	0.00230143	0.585639	0.672833	No	NA	NA	NA	-0.00212419	0.00197765	0.284156	0.000198342	0.00178415	0.911585	0.000491946	0.0015119	0.74521	-0.000263668	0.000996367	0.791295	0.548294	No
13066-42	Enhancer of mRNA-decapping protein 4	EDC4	Q6P2E9	In the process of mRNA degradation, seems to play a role in mRNA decapping. Component of a complex containing DCP2 and DCP1A which functions in decapping of ARE-containing mRNAs. Promotes complex formation between DCP1A and DCP2. Enhances the catalytic activity of DCP2 (in vitro). {ECO:0000269|PubMed:16364915}.	23644	EDC4	Human	Protein	Yes	0.0114251	0.00850316	0.180686	0.00252216	0.00496752	0.612158	-0.00303755	0.0055207	0.582748	0.00184204	0.00338709	0.586551	0.355206	No	NA	NA	NA	0.00734477	0.00354319	0.0395431	0.00232794	0.00217889	0.286525	0.0016624	0.00240622	0.49039	0.00294276	0.00146963	0.0452434	0.385529	No
3405-6	Ubiquitin-fold modifier-conjugating enzyme 1	UFC1	Q9Y3C8	E1-like enzyme which specifically catalyzes the second step in ufmylation (PubMed:15071506, PubMed:29868776). Accepts the ubiquitin-like modifier UFM1 from the E1 enzyme UBA5 and forms an intermediate with UFM1 via a thioester linkage (PubMed:15071506, PubMed:29868776). Ufmylation is involved in reticulophagy (also called ER-phagy) induced in response to endoplasmic reticulum stress (PubMed:32160526). {ECO:0000269|PubMed:15071506, ECO:0000269|PubMed:29868776, ECO:0000269|PubMed:32160526}.	51506	UFC1	Human	Protein	Yes	0.00939198	0.0110829	0.397832	0.00284766	0.00495876	0.566381	-0.00236945	0.00692418	0.732536	0.00205048	0.00378867	0.588359	0.646581	No	NA	NA	NA	0.00569636	0.00463864	0.220973	0.00132653	0.00217926	0.543356	0.00135054	0.00301857	0.65503	0.00188741	0.00165118	0.25301	0.679724	No
3191-50	WAP, kazal, immunoglobulin, kunitz and NTR domain-containing protein 1	WFKN1	Q96NZ8	Protease-inhibitor that contains multiple distinct protease inhibitor domains. Probably has serine protease- and metalloprotease-inhibitor activity (By similarity). {ECO:0000250}.	117166	WFIKKN1	Human	Protein	Yes	0.0035873	0.00503022	0.476637	-0.00434274	0.00262118	0.099008	0.00211364	0.00322374	0.512755	-0.00102001	0.00188548	0.588519	0.183532	No	NA	NA	NA	-5.29921e-05	0.00211261	0.980015	-0.00164703	0.00115392	0.154919	0.000615593	0.00140643	0.662046	-0.000633256	0.000821821	0.440972	0.441365	No
19135-5	7-methylguanosine phosphate-specific 5'-nucleotidase	Cytosolic 5'-nucleotidase III-like protein	Q969T7	Specifically hydrolyzes 7-methylguanosine monophosphate (m(7)GMP) to 7-methylguanosine and inorganic phosphate (PubMed:23223233, PubMed:24603684). The specific activity for m(7)GMP may protect cells against undesired salvage of m(7)GMP and its incorporation into nucleic acids (PubMed:23223233). Also has weak activity for CMP (PubMed:23223233, PubMed:24603684). UMP and purine nucleotides are poor substrates (PubMed:23223233). {ECO:0000269|PubMed:23223233, ECO:0000269|PubMed:24603684}.	115024	NT5C3L	Human	Protein	Yes	0.00972014	0.00932369	0.298509	-0.0151022	0.00708827	0.0342487	0.0041445	0.00769621	0.590784	-0.00246004	0.00455066	0.58879	0.0600846	No	NA	NA	NA	0.00797519	0.00387843	0.0411357	-0.00493286	0.00312998	0.116481	0.00273834	0.00335284	0.414994	0.00104951	0.00197062	0.594324	0.0287888	No
13609-11	General transcription factor II-I	GTF2I	P78347	Interacts with the basal transcription machinery by coordinating the formation of a multiprotein complex at the C-FOS promoter, and linking specific signal responsive activator complexes. Promotes the formation of stable high-order complexes of SRF and PHOX1 and interacts cooperatively with PHOX1 to promote serum-inducible transcription of a reporter gene deriven by the C-FOS serum response element (SRE). Acts as a coregulator for USF1 by binding independently two promoter elements, a pyrimidine-rich initiator (Inr) and an upstream E-box. Required for the formation of functional ARID3A DNA-binding complexes and for activation of immunoglobulin heavy-chain transcription upon B-lymphocyte activation. {ECO:0000269|PubMed:10373551, ECO:0000269|PubMed:11373296, ECO:0000269|PubMed:16738337}.	2969	GTF2I	Human	Protein	Yes	-0.00201985	0.00415369	0.627336	0.00513024	0.00398712	0.199569	0.000496569	0.0028968	0.864056	0.00110326	0.0020411	0.588837	0.442796	No	NA	NA	NA	0.0002097	0.00174316	0.904375	0.00319161	0.00174569	0.0688805	0.00103365	0.00126121	0.41337	0.00137346	0.000881846	0.119357	0.448646	No
4707-50	14-3-3 protein eta	14-3-3 eta	Q04917	Adapter protein implicated in the regulation of a large spectrum of both general and specialized signaling pathways. Binds to a large number of partners, usually by recognition of a phosphoserine or phosphothreonine motif. Binding generally results in the modulation of the activity of the binding partner. Negatively regulates the kinase activity of PDPK1. {ECO:0000269|PubMed:12177059}.	7533	YWHAH	Human	Protein	Yes	0.0228464	0.0161206	0.158075	0.0020084	0.00738574	0.785935	-0.00221	0.00931061	0.812601	0.00294335	0.00544607	0.588884	0.397186	No	NA	NA	NA	0.0109536	0.00675017	0.106327	0.00268113	0.00324161	0.40909	0.00248353	0.0040567	0.541052	0.00363429	0.00237105	0.12533	0.51103	No
7048-4	Carcinoembryonic antigen-related cell adhesion molecule 19	CEA19	Q7Z692	NA	56971	CEACAM19	Human	Protein	Yes	0.00567463	0.00482253	0.240806	0.000136065	0.00351432	0.969151	-0.000346145	0.00399897	0.931103	0.00125132	0.00231559	0.588927	0.576496	No	NA	NA	NA	0.0024644	0.00202211	0.224476	-0.00178319	0.00153986	0.248129	-0.00224842	0.00173692	0.196891	-0.000896618	0.00100112	0.370459	0.157247	No
13615-60	Cytoplasmic protein NCK2	NCK2	O43639	Adapter protein which associates with tyrosine-phosphorylated growth factor receptors or their cellular substrates. Maintains low levels of EIF2S1 phosphorylation by promoting its dephosphorylation by PP1. Plays a role in ELK1-dependent transcriptional activation in response to activated Ras signaling. {ECO:0000269|PubMed:10026169, ECO:0000269|PubMed:16835242}.	8440	NCK2	Human	Protein	Yes	0.0147391	0.0146907	0.317009	0.00226078	0.00620987	0.716166	-0.000968961	0.00854794	0.909854	0.00256849	0.00475375	0.588984	0.650491	No	NA	NA	NA	0.00860187	0.00614607	0.163289	0.000939756	0.00272944	0.730951	0.00173891	0.00372538	0.641136	0.00205861	0.00207275	0.320624	0.519747	No
11546-7	Cytoglobin	CYGB	Q8WWM9	May have a protective function during conditions of oxidative stress. May be involved in intracellular oxygen storage or transfer.	114757	CYGB	Human	Protein	Yes	-0.00884396	0.00666466	0.18612	1.7087e-05	0.00459556	0.997037	0.00108688	0.00603293	0.857199	-0.00173042	0.00320521	0.589282	0.471915	No	NA	NA	NA	-0.00732345	0.00275707	0.00858065	0.00274492	0.00201122	0.173727	0.00176765	0.00262796	0.501909	-5.51591e-05	0.00138201	0.968163	0.0092367	No
11582-63	DnaJ homolog subfamily A member 2	DNJA2	O60884	Co-chaperone of Hsc70. Stimulates ATP hydrolysis and the folding of unfolded proteins mediated by HSPA1A/B (in vitro) (PubMed:24318877). {ECO:0000269|PubMed:24318877}.	10294	DNAJA2	Human	Protein	Yes	0.0107466	0.0106826	0.315713	-0.00336152	0.00584474	0.565796	-0.00613792	0.00696545	0.379201	-0.00222927	0.0041293	0.589289	0.400949	No	NA	NA	NA	0.00739973	0.00445997	0.098754	-0.00186923	0.00256769	0.467411	0.000272747	0.0030426	0.928655	0.000380539	0.00179614	0.832212	0.19732	No
2666-53	Decorin	Bone proteoglycan II	P07585	May affect the rate of fibrils formation.	1634	DCN	Human	Protein	Yes	-0.00224902	0.00609128	0.71238	-0.00261011	0.00300599	0.386188	0.00222285	0.00440292	0.614178	-0.00124102	0.00229898	0.589324	0.652544	No	NA	NA	NA	-0.000161691	0.00255569	0.949621	-0.00145378	0.0013198	0.271892	0.000958481	0.00191983	0.618115	-0.000600208	0.00100074	0.548665	0.574968	No
15495-9	Folate receptor gamma	FOLR3	P41439	Binds to folate and reduced folic acid derivatives and mediates delivery of 5-methyltetrahydrofolate to the interior of cells. Isoform Short does not bind folate.	2352	FOLR3	Human	Protein	Yes	0.0059675	0.0182049	0.743431	0.0122883	0.0112172	0.274517	-0.00991951	0.0143975	0.491587	0.00429501	0.00795833	0.589413	0.474505	No	NA	NA	NA	0.00146446	0.00763689	0.848136	0.00949155	0.0049016	0.0541151	-0.00940521	0.00625176	0.13395	0.0021283	0.00344308	0.536484	0.0587876	No
7857-22	Neurotensin/neuromedin N	NEUT	P30990	Neurotensin may play an endocrine or paracrine role in the regulation of fat metabolism. It causes contraction of smooth muscle.	4922	NTS	Human	Protein	Yes	0.0049565	0.0134919	0.713758	0.0072737	0.0120237	0.545845	-0.000831779	0.013162	0.94967	0.00400046	0.00741595	0.589583	0.898562	No	NA	NA	NA	-0.00611277	0.00564319	0.280102	0.000460218	0.00528898	0.93074	-0.00389629	0.00573293	0.497471	-0.00301352	0.00320132	0.346531	0.68499	No
18434-141	TATA box-binding protein-like protein 1	TBPL1	P62380	Part of a specialized transcription system that mediates the transcription of most ribosomal proteins through the 5'-TCT-3' motif which is a core promoter element at these genes. Seems to also mediate the transcription of NF1. Does not bind the TATA box. {ECO:0000269|PubMed:10082669, ECO:0000269|PubMed:10220372, ECO:0000269|PubMed:15767669, ECO:0000269|PubMed:24958592}.	9519	TBPL1	Human	Protein	Yes	0.00829683	0.0117269	0.480127	0.00133935	0.00632204	0.83242	0.0014796	0.00714974	0.83625	0.00236794	0.00439146	0.589739	0.861775	No	NA	NA	NA	0.00449334	0.00491407	0.361687	0.00286363	0.00277213	0.30275	0.00322091	0.00311003	0.301533	0.00324347	0.00190718	0.0890062	0.959101	No
4566-24	R-spondin-2	RSPO2	Q6UXX9	Activator of the canonical Wnt signaling pathway by acting as a ligand for LGR4-6 receptors. Upon binding to LGR4-6 (LGR4, LGR5 or LGR6), LGR4-6 associate with phosphorylated LRP6 and frizzled receptors that are activated by extracellular Wnt receptors, triggering the canonical Wnt signaling pathway to increase expression of target genes. Also regulates the canonical Wnt/beta-catenin-dependent pathway and non-canonical Wnt signaling by acting as an inhibitor of ZNRF3, an important regulator of the Wnt signaling pathway (PubMed:21909076, PubMed:21727895, PubMed:22615920). During embryonic development, plays a crucial role in limb specification, amplifying the Wnt signaling pathway independently of LGR4-6 receptors, possibly by acting as a direct antagonistic ligand to RNF43 and ZNRF3, hence governing the number of limbs an embryo should form (PubMed:29769720). {ECO:0000269|PubMed:21727895, ECO:0000269|PubMed:21909076, ECO:0000269|PubMed:22615920, ECO:0000269|PubMed:29769720}.	340419	RSPO2	Human	Protein	Yes	0.0032498	0.00553788	0.558021	-0.00560116	0.00396339	0.159023	0.000994463	0.00461713	0.829672	-0.00142449	0.0026428	0.589881	0.350387	No	NA	NA	NA	0.00142842	0.00232247	0.53927	-0.00209718	0.00174418	0.230523	0.00143524	0.00201104	0.476201	-9.1502e-05	0.00114604	0.936363	0.312393	No
5063-12	Natural killer cell receptor 2B4	CD244	Q9BZW8	Heterophilic receptor of the signaling lymphocytic activation molecule (SLAM) family; its ligand is CD48. SLAM receptors triggered by homo- or heterotypic cell-cell interactions are modulating the activation and differentiation of a wide variety of immune cells and thus are involved in the regulation and interconnection of both innate and adaptive immune response. Activities are controlled by presence or absence of small cytoplasmic adapter proteins, SH2D1A/SAP and/or SH2D1B/EAT-2. Acts as activating natural killer (NK) cell receptor (PubMed:10359122, PubMed:8376943, PubMed:11714776). Activating function implicates association with SH2D1A and FYN (PubMed:15713798). Downstreaming signaling involves predominantly VAV1, and, to a lesser degree, INPP5D/SHIP1 and CBL. Signal attenuation in the absence of SH2D1A is proposed to be dependent on INPP5D and to a lesser extent PTPN6/SHP-1 and PTPN11/SHP-2 (PubMed:10934222, PubMed:15713798). Stimulates NK cell cytotoxicity, production of IFN-gamma and granule exocytosis (PubMed:8376943, PubMed:11714776). Optimal expansion and activation of NK cells seems to be dependent on the engagement of CD244 with CD48 expressed on neighboring NK cells (By similarity). Acts as costimulator in NK activation by enhancing signals by other NK receptors such as NCR3 and NCR1 (PubMed:10741393). At early stages of NK cell differentiation may function as an inhibitory receptor possibly ensuring the self-tolerance of developing NK cells (PubMed:11917118). Involved in the regulation of CD8(+) T-cell proliferation; expression on activated T-cells and binding to CD488 provides costimulatory-like function for neighboring T-cells (By similarity). Inhibits inflammatory responses in dendritic cells (DCs) (By similarity). {ECO:0000250|UniProtKB:Q07763, ECO:0000269|PubMed:10359122, ECO:0000269|PubMed:10741393, ECO:0000269|PubMed:10934222, ECO:0000269|PubMed:11714776, ECO:0000269|PubMed:11917118, ECO:0000269|PubMed:8376943, ECO:0000305|PubMed:15713798}.	51744	CD244	Human	Protein	Yes	-0.000372435	0.00569988	0.947972	-0.000324548	0.00339784	0.923993	0.00830497	0.00580819	0.154212	0.00140513	0.00260786	0.590022	0.413206	No	NA	NA	NA	-0.00237956	0.00238435	0.319565	0.000663965	0.00149276	0.656915	0.00386919	0.00253084	0.127786	0.000619222	0.00113171	0.58427	0.198718	No
5020-50	Phosphoglycerate kinase 1	phosphoglycerate kinase 1	P00558	Catalyzes one of the two ATP producing reactions in the glycolytic pathway via the reversible conversion of 1,3-diphosphoglycerate to 3-phosphoglycerate (PubMed:30323285, PubMed:7391028). In addition to its role as a glycolytic enzyme, it seems that PGK-1 acts as a polymerase alpha cofactor protein (primer recognition protein) (PubMed:2324090). May play a role in sperm motility (PubMed:26677959). {ECO:0000269|PubMed:2324090, ECO:0000269|PubMed:26677959, ECO:0000269|PubMed:30323285, ECO:0000269|PubMed:7391028}.	5230	PGK1	Human	Protein	Yes	0.0108114	0.0109688	0.325571	-0.00321129	0.00570859	0.574331	-0.00544967	0.00660035	0.409914	-0.00215936	0.00401765	0.590945	0.431537	No	NA	NA	NA	0.00676953	0.00458588	0.141572	0.00169575	0.00250822	0.499712	0.00261087	0.002877	0.365165	0.00277061	0.00174789	0.112941	0.622781	No
8795-48	Transferrin receptor protein 1	TR	P02786	Cellular uptake of iron occurs via receptor-mediated endocytosis of ligand-occupied transferrin receptor into specialized endosomes (PubMed:26214738). Endosomal acidification leads to iron release. The apotransferrin-receptor complex is then recycled to the cell surface with a return to neutral pH and the concomitant loss of affinity of apotransferrin for its receptor. Transferrin receptor is necessary for development of erythrocytes and the nervous system (By similarity). A second ligand, the heditary hemochromatosis protein HFE, competes for binding with transferrin for an overlapping C-terminal binding site. Positively regulates T and B cell proliferation through iron uptake (PubMed:26642240). Acts as a lipid sensor that regulates mitochondrial fusion by regulating activation of the JNK pathway (PubMed:26214738). When dietary levels of stearate (C18:0) are low, promotes activation of the JNK pathway, resulting in HUWE1-mediated ubiquitination and subsequent degradation of the mitofusin MFN2 and inhibition of mitochondrial fusion (PubMed:26214738). When dietary levels of stearate (C18:0) are high, TFRC stearoylation inhibits activation of the JNK pathway and thus degradation of the mitofusin MFN2 (PubMed:26214738). {ECO:0000250, ECO:0000269|PubMed:26214738, ECO:0000269|PubMed:26642240, ECO:0000269|PubMed:3568132}.; (Microbial infection) Acts as a receptor for new-world arenaviruses: Guanarito, Junin and Machupo virus. {ECO:0000269|PubMed:17287727, ECO:0000269|PubMed:18268337}.	7037	TFRC	Human	Protein	Yes	-0.00687416	0.0102246	0.502208	0.000647733	0.00588618	0.912477	-0.0044358	0.00740776	0.549936	-0.00225758	0.00420141	0.591034	0.765691	No	NA	NA	NA	-0.00235991	0.00429007	0.582913	0.00192186	0.00258386	0.457806	0.00211733	0.00322948	0.512768	0.00120884	0.00182575	0.507901	0.654659	No
6214-84	Interferon alpha-8	IFNA8	P32881	Produced by macrophages, IFN-alpha have antiviral activities. Interferon stimulates the production of two enzymes: a protein kinase and an oligoadenylate synthetase.	3445	IFNA8	Human	Protein	Yes	-0.00145108	0.00806483	0.857404	-0.000826928	0.00515681	0.872749	0.00823656	0.00636909	0.197334	0.00192756	0.00358908	0.591224	0.486257	No	NA	NA	NA	-0.000243991	0.00338277	0.942577	0.00136373	0.00226475	0.5477	0.00450209	0.00277091	0.105684	0.00201389	0.00155681	0.195805	0.513175	No
11659-31	Clathrin interactor 1	EPN4	Q14677	Binds to membranes enriched in phosphatidylinositol 4,5-bisphosphate (PtdIns(4,5)P2). May have a role in transport via clathrin-coated vesicles from the trans-Golgi network to endosomes. Stimulates clathrin assembly. {ECO:0000269|PubMed:12429846, ECO:0000269|PubMed:12538641}.	9685	CLINT1	Human	Protein	Yes	0.0171882	0.0208716	0.411255	-0.00785585	0.0111301	0.481056	-0.00769047	0.0131904	0.560483	-0.00422949	0.0078773	0.591322	0.541177	No	NA	NA	NA	0.0102222	0.00873792	0.243537	0.00156321	0.00489634	0.749836	0.00507362	0.00574552	0.378197	0.00414541	0.00342792	0.226545	0.674398	No
12814-17	RNA-binding protein 40	RBM40	Q96LT9	Participates in pre-mRNA U12-dependent splicing, performed by the minor spliceosome which removes U12-type introns. U12-type introns comprises less than 1% of all non-coding sequences. Binds to the 3'-stem-loop of m(7)G-capped U12 snRNA. {ECO:0000269|PubMed:16096647, ECO:0000269|PubMed:19447915, ECO:0000269|PubMed:24480542, ECO:0000269|PubMed:29255062}.		RNPC3	Human	Protein	Yes	0.00788572	0.00616782	0.20264	-0.00111083	0.00456326	0.807902	-0.00575065	0.00404526	0.156605	-0.00145824	0.00271744	0.591527	0.180251	No	NA	NA	NA	0.00194184	0.00259425	0.455084	-0.000529838	0.00200558	0.791891	-0.00198032	0.00176699	0.263658	-0.000665464	0.00118058	0.572975	0.456489	No
15475-4	Phospholipid transfer protein	PLTP	P55058	Mediates the transfer of phospholipids and free cholesterol from triglyceride-rich lipoproteins (low density lipoproteins or LDL and very low density lipoproteins or VLDL) into high-density lipoproteins (HDL) as well as the exchange of phospholipids between triglyceride-rich lipoproteins themselves (PubMed:7654777, PubMed:9132017, PubMed:11013307, PubMed:19321130, PubMed:21515415, PubMed:29883800). Facilitates the transfer of a spectrum of different lipid molecules, including diacylglycerol, phosphatidic acid, sphingomyelin, phosphatidylcholine, phosphatidylinositol, phosphatidylglycerol, cerebroside and phosphatidyl ethanolamine (PubMed:9132017). Plays an important role in HDL remodeling which involves modulating the size and composition of HDL (PubMed:29883800). Also plays a key role in the uptake of cholesterol from peripheral cells and tissues that is subsequently transported to the liver for degradation and excretion (PubMed:21736953). Two distinct forms of PLTP exist in plasma: an active form that can transfer phosphatidylcholine from phospholipid vesicles to HDL, and an inactive form that lacks this capability (PubMed:11013307). {ECO:0000269|PubMed:11013307, ECO:0000269|PubMed:19321130, ECO:0000269|PubMed:21515415, ECO:0000269|PubMed:29883800, ECO:0000269|PubMed:7654777, ECO:0000269|PubMed:9132017, ECO:0000303|PubMed:21736953}.	5360	PLTP	Human	Protein	Yes	-0.00221243	0.00485561	0.649172	-0.000992699	0.00352536	0.778528	-0.000902739	0.00390208	0.817265	-0.00123574	0.00230294	0.591551	0.974094	No	NA	NA	NA	-0.00293755	0.00202636	0.148816	-0.001699	0.00154545	0.272829	-0.00108112	0.00170003	0.525496	-0.00178613	0.000995907	0.0728984	0.779565	No
8249-124	ALK tyrosine kinase receptor	ALK	Q9UM73	Neuronal receptor tyrosine kinase that is essentially and transiently expressed in specific regions of the central and peripheral nervous systems and plays an important role in the genesis and differentiation of the nervous system (PubMed:11121404, PubMed:11387242, PubMed:16317043, PubMed:17274988, PubMed:30061385, PubMed:34646012, PubMed:34819673). Also acts as a key thinness protein involved in the resistance to weight gain: in hypothalamic neurons, controls energy expenditure acting as a negative regulator of white adipose tissue lipolysis and sympathetic tone to fine-tune energy homeostasis (By similarity). Following activation by ALKAL2 ligand at the cell surface, transduces an extracellular signal into an intracellular response (PubMed:30061385, PubMed:33411331, PubMed:34646012, PubMed:34819673). In contrast, ALKAL1 is not a potent physiological ligand for ALK (PubMed:34646012). Ligand-binding to the extracellular domain induces tyrosine kinase activation, leading to activation of the mitogen-activated protein kinase (MAPK) pathway (PubMed:34819673). Phosphorylates almost exclusively at the first tyrosine of the Y-x-x-x-Y-Y motif (PubMed:15226403, PubMed:16878150). Induces tyrosine phosphorylation of CBL, FRS2, IRS1 and SHC1, as well as of the MAP kinases MAPK1/ERK2 and MAPK3/ERK1 (PubMed:15226403, PubMed:16878150). ALK activation may also be regulated by pleiotrophin (PTN) and midkine (MDK) (PubMed:11278720, PubMed:11809760, PubMed:12107166, PubMed:12122009). PTN-binding induces MAPK pathway activation, which is important for the anti-apoptotic signaling of PTN and regulation of cell proliferation (PubMed:11278720, PubMed:11809760, PubMed:12107166). MDK-binding induces phosphorylation of the ALK target insulin receptor substrate (IRS1), activates mitogen-activated protein kinases (MAPKs) and PI3-kinase, resulting also in cell proliferation induction (PubMed:12122009). Drives NF-kappa-B activation, probably through IRS1 and the activation of the AKT serine/threonine kinase (PubMed:15226403, PubMed:16878150). Recruitment of IRS1 to activated ALK and the activation of NF-kappa-B are essential for the autocrine growth and survival signaling of MDK (PubMed:15226403, PubMed:16878150). {ECO:0000250|UniProtKB:P97793, ECO:0000269|PubMed:11121404, ECO:0000269|PubMed:11278720, ECO:0000269|PubMed:11387242, ECO:0000269|PubMed:11809760, ECO:0000269|PubMed:12107166, ECO:0000269|PubMed:12122009, ECO:0000269|PubMed:15226403, ECO:0000269|PubMed:16317043, ECO:0000269|PubMed:16878150, ECO:0000269|PubMed:17274988, ECO:0000269|PubMed:30061385, ECO:0000269|PubMed:33411331, ECO:0000269|PubMed:34646012, ECO:0000269|PubMed:34819673}.	238	ALK	Human	Protein	Yes	0.00273629	0.00503453	0.587426	-0.000734448	0.00439837	0.86754	-0.00272875	0.00295263	0.356436	-0.00118052	0.00220407	0.592228	0.640664	No	NA	NA	NA	0.00148493	0.00211045	0.482547	-0.00034464	0.00193315	0.85867	-0.000680607	0.00128917	0.598085	-0.000153915	0.000956156	0.872115	0.677172	No
11273-176	Glutathione S-transferase theta-2B	GSTT2	P0CG30	Conjugation of reduced glutathione to a wide number of exogenous and endogenous hydrophobic electrophiles (PubMed:1417752). Has a sulfatase activity (PubMed:1417752). {ECO:0000269|PubMed:1417752}.	2953	GSTT2B	Human	Protein	Yes	-0.000118172	0.00373693	0.974806	-0.00244115	0.00359105	0.497364	-0.00069553	0.00316087	0.826047	-0.00107276	0.00200303	0.592259	0.893732	No	NA	NA	NA	0.000402094	0.00156706	0.797775	-0.00122438	0.00157782	0.438597	-0.000830843	0.00137722	0.546966	-0.000573384	0.000865122	0.507473	0.743538	No
2906-55	Interleukin-4	IL-4	P05112	Cytokine secreted primarily by mast cells, T-cells, eosinophils, and basophils that plays a role in regulating antibody production, hematopoiesis and inflammation, and the development of effector T-cell responses (PubMed:3016727, PubMed:1993171). Induces the expression of class II MHC molecules on resting B-cells. Enhances both secretion and cell surface expression of IgE and IgG1 (PubMed:1993171). Regulates also the expression of the low affinity Fc receptor for IgE (CD23) on both lymphocytes and monocytes (PubMed:2521231). Positively regulates IL31RA expression in macrophages. Stimulates autophagy in dendritic cells by interfering with mTORC1 signaling and through the induction of RUFY4. In addition, plays a critical role in higher functions of the normal brain, such as memory and learning (By similarity). Upon binding to IL4, IL4R receptor dimerizes either with the common IL2R gamma chain/IL2RG to produce the type 1 signaling complex, located mainly on hematopoietic cells, or with the IL13RA1 to produce the type 2 complex, which is expressed also on nonhematopoietic cells (PubMed:10219247, PubMed:11526337, PubMed:18243101). Engagement of both types of receptors initiates JAK3 and to a lower extend JAK1 phosphorylation leading to activation of the signal transducer and activator of transcription 6/STAT6 (PubMed:7721895). {ECO:0000250|UniProtKB:P07750, ECO:0000269|PubMed:10219247, ECO:0000269|PubMed:11526337, ECO:0000269|PubMed:18243101}.	3565	IL4	Human	Protein	Yes	-0.00250886	0.00547294	0.647185	0.000178803	0.00211669	0.932758	0.00262693	0.00261671	0.316556	0.000843961	0.00157597	0.592292	0.625524	No	NA	NA	NA	-0.000477186	0.00229646	0.835616	0.000576416	0.000929515	0.535826	0.00165971	0.00113801	0.146188	0.000876858	0.000686933	0.201785	0.629597	No
18236-3	Galectin-related protein	LEGL	Q3ZCW2	Does not bind lactose, and may not bind carbohydrates. {ECO:0000269|PubMed:18320588, ECO:0000269|PubMed:18433051}.	29094	HSPC159	Human	Protein	Yes	0.00457862	0.0139672	0.743419	-0.00147015	0.00509161	0.773056	-0.00513595	0.00710931	0.470821	-0.00212421	0.00396885	0.592496	0.808048	No	NA	NA	NA	0.00454307	0.00585039	0.438405	-0.00104674	0.00223715	0.640335	-0.00134752	0.00310229	0.664462	-0.000650065	0.00173311	0.707596	0.647291	No
8989-40	Signal peptide, CUB and EGF-like domain-containing protein 1	SCUB1	Q8IWY4	Could function as an adhesive molecule and its matrix bound and soluble fragments may play a critical role in vascular biology. {ECO:0000269|PubMed:16753137}.	80274	SCUBE1	Human	Protein	Yes	-0.00800027	0.0104098	0.443135	-0.000949745	0.00549295	0.862889	-0.00156254	0.00859043	0.855839	-0.00226171	0.00422872	0.592758	0.832117	No	NA	NA	NA	-0.00260319	0.00436878	0.551984	0.000467972	0.00241421	0.846482	0.00104354	0.0037453	0.7808	6.19612e-05	0.00184035	0.973142	0.790916	No
18290-6	Annexin A8	Annexin A8	P13928	This protein is an anticoagulant protein that acts as an indirect inhibitor of the thromboplastin-specific complex, which is involved in the blood coagulation cascade.	653145	ANXA8	Human	Protein	Yes	-1.71752e-05	0.00364717	0.996248	-0.000707447	0.00411574	0.863686	0.00261623	0.00289406	0.367011	0.00106192	0.00198573	0.592805	0.755481	No	NA	NA	NA	-0.000299161	0.00152953	0.845142	-0.00118978	0.00180726	0.511022	0.000355408	0.00126407	0.778859	-0.000198407	0.000857668	0.817056	0.779894	No
12423-38	APOBEC1 complementation factor	A1CF	Q9NQ94	Essential component of the apolipoprotein B mRNA editing enzyme complex which is responsible for the postranscriptional editing of a CAA codon for Gln to a UAA codon for stop in APOB mRNA. Binds to APOB mRNA and is probably responsible for docking the catalytic subunit, APOBEC1, to the mRNA to allow it to deaminate its target cytosine. The complex also protects the edited APOB mRNA from nonsense-mediated decay. {ECO:0000269|PubMed:10669759, ECO:0000269|PubMed:10781591, ECO:0000269|PubMed:12881431, ECO:0000269|PubMed:24916387}.	29974	A1CF	Human	Protein	Yes	-0.00479334	0.0123246	0.697773	0.00961287	0.00886785	0.279561	0.000700828	0.0074268	0.924908	0.00276225	0.00516882	0.59306	0.591655	No	NA	NA	NA	-8.95823e-05	0.00517124	0.986197	0.00544052	0.00389063	0.16343	0.000260338	0.00323833	0.936	0.00191581	0.00224272	0.392973	0.539974	No
4460-8	3-phosphoinositide-dependent protein kinase 1	PDPK1	O15530	Serine/threonine kinase which acts as a master kinase, phosphorylating and activating a subgroup of the AGC family of protein kinases. Its targets include: protein kinase B (PKB/AKT1, PKB/AKT2, PKB/AKT3), p70 ribosomal protein S6 kinase (RPS6KB1), p90 ribosomal protein S6 kinase (RPS6KA1, RPS6KA2 and RPS6KA3), cyclic AMP-dependent protein kinase (PRKACA), protein kinase C (PRKCD and PRKCZ), serum and glucocorticoid-inducible kinase (SGK1, SGK2 and SGK3), p21-activated kinase-1 (PAK1), protein kinase PKN (PKN1 and PKN2). Plays a central role in the transduction of signals from insulin by providing the activating phosphorylation to PKB/AKT1, thus propagating the signal to downstream targets controlling cell proliferation and survival, as well as glucose and amino acid uptake and storage. Negatively regulates the TGF-beta-induced signaling by: modulating the association of SMAD3 and SMAD7 with TGF-beta receptor, phosphorylating SMAD2, SMAD3, SMAD4 and SMAD7, preventing the nuclear translocation of SMAD3 and SMAD4 and the translocation of SMAD7 from the nucleus to the cytoplasm in response to TGF-beta. Activates PPARG transcriptional activity and promotes adipocyte differentiation. Activates the NF-kappa-B pathway via phosphorylation of IKKB. The tyrosine phosphorylated form is crucial for the regulation of focal adhesions by angiotensin II. Controls proliferation, survival, and growth of developing pancreatic cells. Participates in the regulation of Ca(2+) entry and Ca(2+)-activated K(+) channels of mast cells. Essential for the motility of vascular endothelial cells (ECs) and is involved in the regulation of their chemotaxis. Plays a critical role in cardiac homeostasis by serving as a dual effector for cell survival and beta-adrenergic response. Plays an important role during thymocyte development by regulating the expression of key nutrient receptors on the surface of pre-T cells and mediating Notch-induced cell growth and proliferative responses. Provides negative feedback inhibition to toll-like receptor-mediated NF-kappa-B activation in macrophages. Isoform 3 is catalytically inactive. {ECO:0000269|PubMed:10226025, ECO:0000269|PubMed:10480933, ECO:0000269|PubMed:10995762, ECO:0000269|PubMed:12167717, ECO:0000269|PubMed:14585963, ECO:0000269|PubMed:14604990, ECO:0000269|PubMed:16207722, ECO:0000269|PubMed:16251192, ECO:0000269|PubMed:17327236, ECO:0000269|PubMed:17371830, ECO:0000269|PubMed:18835241, ECO:0000269|PubMed:9094314, ECO:0000269|PubMed:9445476, ECO:0000269|PubMed:9707564, ECO:0000269|PubMed:9768361}.	5170	PDPK1	Human	Protein	Yes	0.016864	0.0177396	0.343009	-0.00740268	0.00883959	0.403263	-0.0050461	0.0109312	0.644819	-0.00342502	0.00640915	0.593068	0.464741	No	NA	NA	NA	0.0102369	0.0074207	0.169376	-0.00123966	0.00389052	0.750309	0.00338648	0.00476307	0.477867	0.00197397	0.00279176	0.479524	0.36602	No
