## Supplementary Tables for "Plasma proteomic signatures of adiposity are associated with cardiovascular risk factors and type 2 diabetes risk in a multi-ethnic Asian population" (part 5 of 6)

### Sheet: ST3 Assoc BMI WC by eth  (continued)
Supplementary Table 3. Associations between protein levels and (i) BMI and (ii) WC according to ethnicity, adjusted for age and sex
11348-132	Prolyl 4-hydroxylase subunit alpha-2	P4HA2	O15460	Catalyzes the post-translational formation of 4-hydroxyproline in -Xaa-Pro-Gly- sequences in collagens and other proteins. {ECO:0000269|PubMed:9211872}.	8974	P4HA2	Human	Protein	Yes	0.00935072	0.00671217	0.165235	0.00107103	0.00344802	0.756386	-0.000993316	0.00371402	0.78938	0.00126185	0.00236489	0.593634	0.401712	No	NA	NA	NA	0.00532499	0.00280291	0.0589897	0.000232806	0.00151572	0.878073	-0.000106973	0.00161968	0.947403	0.000782363	0.00102937	0.447231	0.216585	No
10015-119	Voltage-gated potassium channel subunit beta-2	KCAB2	Q13303	Cytoplasmic potassium channel subunit that modulates the characteristics of the channel-forming alpha-subunits (PubMed:7649300, PubMed:11825900). Contributes to the regulation of nerve signaling, and prevents neuronal hyperexcitability (By similarity). Promotes expression of the pore-forming alpha subunits at the cell membrane, and thereby increases channel activity (By similarity). Promotes potassium channel closure via a mechanism that does not involve physical obstruction of the channel pore (PubMed:7649300, PubMed:11825900). Promotes KCNA4 channel closure (PubMed:7649300, PubMed:11825900). Modulates the functional properties of KCNA5 (By similarity). Enhances KCNB2 channel activity (By similarity). Binds NADPH and has NADPH-dependent aldoketoreductase activity (By similarity). Has broad substrate specificity and can catalyze the reduction of methylglyoxal, 9,10-phenanthrenequinone, prostaglandin J2, 4-nitrobenzaldehyde, 4-nitroacetophenone and 4-oxo-trans-2-nonenal (in vitro) (By similarity). {ECO:0000250|UniProtKB:P62482, ECO:0000250|UniProtKB:P62483, ECO:0000269|PubMed:11825900, ECO:0000269|PubMed:7649300}.	8514	KCNAB2	Human	Protein	Yes	0.006578	0.00653887	0.315716	-0.00606012	0.00420145	0.150635	8.79995e-05	0.0049203	0.985747	-0.00153138	0.00287071	0.593721	0.245583	No	NA	NA	NA	0.00436427	0.0027314	0.111764	-0.000686679	0.00185486	0.71159	0.00105226	0.0021442	0.624109	0.000956501	0.00124786	0.44337	0.309847	No
11284-24	Leukocyte-associated immunoglobulin-like receptor 1	LAIR1	Q6GTX8	Functions as an inhibitory receptor that plays a constitutive negative regulatory role on cytolytic function of natural killer (NK) cells, B-cells and T-cells. Activation by Tyr phosphorylation results in recruitment and activation of the phosphatases PTPN6 and PTPN11. It also reduces the increase of intracellular calcium evoked by B-cell receptor ligation. May also play its inhibitory role independently of SH2-containing phosphatases. Modulates cytokine production in CD4+ T-cells, down-regulating IL2 and IFNG production while inducing secretion of transforming growth factor beta. Down-regulates also IgG and IgE production in B-cells as well as IL8, IL10 and TNF secretion. Inhibits proliferation and induces apoptosis in myeloid leukemia cell lines as well as prevents nuclear translocation of NF-kappa-B p65 subunit/RELA and phosphorylation of I-kappa-B alpha/CHUK in these cells. Inhibits the differentiation of peripheral blood precursors towards dendritic cells. {ECO:0000269|PubMed:10229813, ECO:0000269|PubMed:10764762, ECO:0000269|PubMed:11069054, ECO:0000269|PubMed:11160222, ECO:0000269|PubMed:12072189, ECO:0000269|PubMed:15939744, ECO:0000269|PubMed:15950745, ECO:0000269|PubMed:16380958, ECO:0000269|PubMed:9285412, ECO:0000269|PubMed:9692876}.	3903	LAIR1	Human	Protein	Yes	0.00479663	0.00332741	0.151093	-0.00298211	0.00247599	0.229743	-0.00163767	0.00234129	0.485016	-0.000807486	0.00151469	0.593962	0.154607	No	NA	NA	NA	0.00156385	0.00139862	0.264935	-0.000404496	0.00109153	0.711313	-0.00130212	0.00101816	0.202318	-0.000343876	0.000657214	0.600812	0.252919	No
4187-49	6-phosphogluconate dehydrogenase, decarboxylating	6-Phosphogluconate dehydrogenase	P52209	Catalyzes the oxidative decarboxylation of 6-phosphogluconate to ribulose 5-phosphate and CO(2), with concomitant reduction of NADP to NADPH. {ECO:0000250}.	5226	PGD	Human	Protein	Yes	0.0119695	0.0247056	0.628606	-0.00499743	0.0121361	0.680906	-0.00993082	0.0145877	0.496755	-0.00464588	0.00872801	0.594521	0.746622	No	NA	NA	NA	0.0131657	0.0103238	0.203785	-0.00251154	0.0053334	0.638179	0.000323387	0.00636754	0.959543	0.000624394	0.00380139	0.869531	0.401784	No
12737-12	Plastin-1	PLSI	Q14651	Actin-bundling protein. In the inner ear, it is required for stereocilia formation. Mediates liquid packing of actin filaments that is necessary for stereocilia to grow to their proper dimensions. {ECO:0000250|UniProtKB:Q3V0K9}.	5357	PLS1	Human	Protein	Yes	-0.0196666	0.0166871	0.240068	-0.00708563	0.0103798	0.495563	0.00216834	0.00724608	0.765045	-0.00297932	0.00559732	0.594534	0.435788	No	NA	NA	NA	-0.00797811	0.00700054	0.255885	-0.00249821	0.00456384	0.584672	0.000216232	0.00316014	0.945512	-0.00154898	0.00243576	0.52482	0.54917	No
18873-8	Carcinoembryonic antigen-related cell adhesion molecule 8	CEAM8	P31997	Cell surface glycoprotein that plays a role in cell adhesion in a calcium-independent manner (PubMed:8776764, PubMed:2022629, PubMed:11590190). Mediates heterophilic cell adhesion with other carcinoembryonic antigen-related cell adhesion molecules, such as CEACAM6 (PubMed:8776764, PubMed:2022629, PubMed:11590190). Heterophilic interaction with CEACAM8 occurs in activated neutrophils (PubMed:8776764). {ECO:0000269|PubMed:11590190, ECO:0000269|PubMed:2022629, ECO:0000269|PubMed:8776764}.	1088	CEACAM8	Human	Protein	Yes	-0.0100922	0.0115111	0.38175	-0.00522637	0.00535614	0.330264	0.00635096	0.00711034	0.372753	-0.00213435	0.00401015	0.594562	0.327043	No	NA	NA	NA	-0.00719237	0.00480931	0.136458	-0.00317115	0.00234943	0.178503	3.88754e-05	0.0031061	0.990026	-0.00268689	0.00174594	0.123821	0.42951	No
13940-19	Gamma-interferon-inducible protein 16	IP16	Q16666	Binds double-stranded DNA. Binds preferentially to supercoiled DNA and cruciform DNA structures. Seems to be involved in transcriptional regulation. May function as a transcriptional repressor. Could have a role in the regulation of hematopoietic differentiation through activation of unknown target genes. Controls cellular proliferation by modulating the functions of cell cycle regulatory factors including p53/TP53 and the retinoblastoma protein. May be involved in TP53-mediated transcriptional activation by enhancing TP53 sequence-specific DNA binding and modulating TP53 phosphorylation status. Seems to be involved in energy-level-dependent activation of the ATM/ AMPK/TP53 pathway coupled to regulation of autophagy. May be involved in regulation of TP53-mediated cell death also involving BRCA1. May be involved in the senescence of prostate epithelial cells. Involved in innate immune response by recognizing viral dsDNA in the cytosol and probably in the nucleus. After binding to viral DNA in the cytoplasm recruits TMEM173/STING and mediates the induction of IFN-beta. Has anti-inflammatory activity and inhibits the activation of the AIM2 inflammasome, probably via association with AIM2. Proposed to bind viral DNA in the nucleus, such as of Kaposi's sarcoma-associated herpesvirus, and to induce the formation of nuclear caspase-1-activating inflammasome formation via association with PYCARD. Inhibits replication of herpesviruses such as human cytomegalovirus (HCMV) probably by interfering with promoter recruitment of members of the Sp1 family of transcription factors. Necessary to activate the IRF3 signaling cascade during human herpes simplex virus 1 (HHV-1) infection and promotes the assembly of heterochromatin on herpesviral DNA and inhibition of viral immediate-early gene expression and replication. Involved in the MTA1-mediated epigenetic regulation of ESR1 expression in breast cancer. {ECO:0000269|PubMed:11146555, ECO:0000269|PubMed:12894224, ECO:0000269|PubMed:14654789, ECO:0000269|PubMed:20890285, ECO:0000269|PubMed:21573174, ECO:0000269|PubMed:21575908, ECO:0000269|PubMed:22046441, ECO:0000269|PubMed:22291595, ECO:0000269|PubMed:23027953, ECO:0000269|PubMed:24198334, ECO:0000269|PubMed:24413532, ECO:0000269|PubMed:9642285}.	3428	IFI16	Human	Protein	Yes	-0.001059	0.0114694	0.926532	-0.010647	0.00766125	0.166036	0.00795202	0.00946471	0.401748	-0.00281207	0.005285	0.594668	0.306872	No	NA	NA	NA	-0.00208833	0.00480818	0.664548	-0.00375668	0.00337258	0.266559	0.00490026	0.00412011	0.23562	-0.000694124	0.00229366	0.762174	0.252541	No
7917-17	Carboxypeptidase D	CBPD	O75976	NA	1362	CPD	Human	Protein	Yes	-0.00669089	0.00260113	0.0108744	1.54644e-05	0.00162518	0.992417	0.00260454	0.00221933	0.241871	-0.000622752	0.00117086	0.594811	0.0211609	No	NA	NA	NA	-0.00254913	0.00109431	0.0208981	-0.000323354	0.000713957	0.651071	0.000396478	0.000970425	0.68327	-0.000606939	0.000509069	0.233162	0.112093	No
12941-24	Fc_MOUSE	Fc_MOUSE	Q99LC4	NA			Mouse	Protein	No	0.00735985	0.00622496	0.238575	-0.0119265	0.00693433	0.0868712	-0.00446861	0.007669	0.560719	-0.00210797	0.00396508	0.594979	0.110091	No	NA	NA	NA	0.00259062	0.00261372	0.32288	-0.00691831	0.00303231	0.0234872	-0.00118346	0.00334559	0.723885	-0.00139029	0.0017038	0.414505	0.0593957	No
9116-28	HEPACAM family member 2	HECA2	A8MVW5	Required during prometaphase for centrosome maturation. Following poly-ADP-ribosylation (PARsylation) by TNKS, translocates from the Golgi apparatus to mitotic centrosomes and plays a key role in the formation of robust microtubules for prompt movement of chromosomes: anchors AKAP9/CG-NAP, a scaffold protein of the gamma-tubulin ring complex and promotes centrosome maturation. {ECO:0000269|PubMed:22864114}.	253012	HEPACAM2	Human	Protein	Yes	0.00626051	0.00375234	0.0968952	-0.000285826	0.00219082	0.896319	-0.00058186	0.00317019	0.854547	0.000863593	0.00162463	0.595029	0.279179	No	NA	NA	NA	0.00259	0.00157411	0.101563	0.000182298	0.000962863	0.850012	-0.000786019	0.00138136	0.569941	0.000413693	0.000706001	0.557898	0.256208	No
15569-15	Collagen Type II	Collagen II	P02458	Type II collagen is specific for cartilaginous tissues. It is essential for the normal embryonic development of the skeleton, for linear growth and for the ability of cartilage to resist compressive forces.	1280	COL2A1	Human	Protein	Yes	-0.00178718	0.00651351	0.784094	-0.00133304	0.00348115	0.702145	-0.001123	0.00432415	0.795341	-0.00132973	0.00250336	0.595296	0.996397	No	NA	NA	NA	-0.000692502	0.00273196	0.800173	-0.00156889	0.00152683	0.305309	-0.000546965	0.00188539	0.772015	-0.00108929	0.00108833	0.316886	0.903707	No
8044-90	Glycoprotein Xg	XG	P55808	NA	7499	XG	Human	Protein	Yes	0.00115075	0.00995166	0.908066	-0.00930456	0.00575479	0.107366	0.00607469	0.00667456	0.36378	-0.00211952	0.00399235	0.595492	0.204537	No	NA	NA	NA	0.000250361	0.00417401	0.952234	-0.00199791	0.00254091	0.432551	-0.000784854	0.00291545	0.788031	-0.00117423	0.00174094	0.500005	0.887183	No
14139-16	Neuregulin-4	NRG4	Q8WWG1	Low affinity ligand for the ERBB4 tyrosine kinase receptor. Concomitantly recruits ERBB1 and ERBB2 coreceptors, resulting in ligand-stimulated tyrosine phosphorylation and activation of the ERBB receptors. Does not bind to the ERBB1, ERBB2 and ERBB3 receptors (By similarity). {ECO:0000250}.	145957	NRG4	Human	Protein	Yes	0.0011477	0.0026578	0.666364	-0.00705744	0.00369886	0.0577104	0.000427072	0.00295694	0.885297	-0.00092551	0.00174335	0.595501	0.168134	No	NA	NA	NA	0.000834901	0.00111361	0.454359	-0.00177106	0.00163488	0.279878	0.000712475	0.00128846	0.580864	0.000246673	0.00074893	0.741878	0.38043	No
3427-63	Casein kinase II subunit alpha	CSK21	P68400	Catalytic subunit of a constitutively active serine/threonine-protein kinase complex that phosphorylates a large number of substrates containing acidic residues C-terminal to the phosphorylated serine or threonine (PubMed:11239457, PubMed:11704824, PubMed:16193064, PubMed:19188443, PubMed:20625391, PubMed:22406621, PubMed:24962073). Regulates numerous cellular processes, such as cell cycle progression, apoptosis and transcription, as well as viral infection (PubMed:12631575, PubMed:19387552, PubMed:19387551). May act as a regulatory node which integrates and coordinates numerous signals leading to an appropriate cellular response (PubMed:12631575, PubMed:19387552, PubMed:19387551). During mitosis, functions as a component of the p53/TP53-dependent spindle assembly checkpoint (SAC) that maintains cyclin-B-CDK1 activity and G2 arrest in response to spindle damage (PubMed:11704824, PubMed:19188443). Also required for p53/TP53-mediated apoptosis, phosphorylating 'Ser-392' of p53/TP53 following UV irradiation. Can also negatively regulate apoptosis (PubMed:11239457). Phosphorylates the caspases CASP9 and CASP2 and the apoptotic regulator NOL3 (PubMed:16193064). Phosphorylation protects CASP9 from cleavage and activation by CASP8, and inhibits the dimerization of CASP2 and activation of CASP8 (PubMed:16193064). Phosphorylates YY1, protecting YY1 from cleavage by CASP7 during apoptosis (PubMed:22184066). Regulates transcription by direct phosphorylation of RNA polymerases I, II, III and IV (PubMed:19387550, PubMed:12631575, PubMed:19387552, PubMed:19387551, PubMed:23123191). Also phosphorylates and regulates numerous transcription factors including NF-kappa-B, STAT1, CREB1, IRF1, IRF2, ATF1, ATF4, SRF, MAX, JUN, FOS, MYC and MYB (PubMed:19387550, PubMed:12631575, PubMed:19387552, PubMed:19387551, PubMed:23123191). Phosphorylates Hsp90 and its co-chaperones FKBP4 and CDC37, which is essential for chaperone function (PubMed:19387550). Mediates sequential phosphorylation of FNIP1, promoting its gradual interaction with Hsp90, leading to activate both kinase and non-kinase client proteins of Hsp90 (PubMed:30699359). Regulates Wnt signaling by phosphorylating CTNNB1 and the transcription factor LEF1 (PubMed:19387549). Acts as an ectokinase that phosphorylates several extracellular proteins (PubMed:19387550, PubMed:12631575, PubMed:19387552, PubMed:19387551). During viral infection, phosphorylates various proteins involved in the viral life cycles of EBV, HSV, HBV, HCV, HIV, CMV and HPV (PubMed:19387550, PubMed:12631575, PubMed:19387552, PubMed:19387551). Phosphorylates PML at 'Ser-565' and primes it for ubiquitin-mediated degradation (PubMed:20625391, PubMed:22406621). Plays an important role in the circadian clock function by phosphorylating BMAL1 at 'Ser-90' which is pivotal for its interaction with CLOCK and which controls CLOCK nuclear entry (By similarity). Phosphorylates CCAR2 at 'Thr-454' in gastric carcinoma tissue (PubMed:24962073). {ECO:0000250|UniProtKB:P19139, ECO:0000269|PubMed:11239457, ECO:0000269|PubMed:11704824, ECO:0000269|PubMed:16193064, ECO:0000269|PubMed:19188443, ECO:0000269|PubMed:20625391, ECO:0000269|PubMed:22184066, ECO:0000269|PubMed:22406621, ECO:0000269|PubMed:23123191, ECO:0000269|PubMed:24962073, ECO:0000269|PubMed:30699359, ECO:0000303|PubMed:12631575, ECO:0000303|PubMed:19387549, ECO:0000303|PubMed:19387550, ECO:0000303|PubMed:19387551, ECO:0000303|PubMed:19387552}.	1457	CSNK2A1	Human	Protein	Yes	0.00923567	0.0075469	0.222571	2.74653e-05	0.00478772	0.995428	0.000172175	0.00487036	0.971832	0.00165096	0.00311074	0.595606	0.544106	No	NA	NA	NA	0.00473757	0.00315904	0.135374	0.000637727	0.00210384	0.762085	0.00138907	0.00212151	0.513328	0.00169142	0.00135047	0.210398	0.548549	No
5656-53	Poly(U)-specific endoribonuclease	PP11	P21128	Endoribonuclease that cleaves single-stranded RNAs at 5' of uridylates and releases a product with a 2',3'-cyclic phosphate at the 3'-end. The UU and GU sites are more efficiently cleaved than CU and AU sites. {ECO:0000269|PubMed:18936097}.	8909	ENDOU	Human	Protein	Yes	0.00438523	0.0046223	0.343986	-0.00391384	0.00477469	0.413283	-0.00437378	0.00431478	0.311883	-0.00139465	0.00263175	0.596159	0.313694	No	NA	NA	NA	-0.000721152	0.0019426	0.710884	-0.000336125	0.00210168	0.873084	0.000787357	0.00188512	0.676608	-5.9054e-05	0.00113755	0.958598	0.845716	No
9504-19	Ras-related protein Rab-27A	RB27A	P51159	Small GTPase which cycles between active GTP-bound and inactive GDP-bound states. In its active state, binds to a variety of effector proteins to regulate homeostasis of late endocytic pathway, including endosomal positioning, maturation and secretion (PubMed:30771381). Plays a role in cytotoxic granule exocytosis in lymphocytes. Required for both granule maturation and granule docking and priming at the immunologic synapse. {ECO:0000269|PubMed:18812475, ECO:0000269|PubMed:30771381}.	5873	RAB27A	Human	Protein	Yes	-0.00441062	0.00750272	0.557325	-0.00386641	0.00484069	0.42532	0.00618785	0.00797617	0.438728	-0.00191826	0.00362358	0.59654	0.520698	No	NA	NA	NA	-0.00428277	0.00313414	0.173416	-0.00250955	0.00212388	0.238661	-0.00048078	0.00348259	0.890329	-0.00254218	0.00156952	0.105293	0.719272	No
4280-47	Proteasome subunit alpha type-2	PSA2	P25787	Component of the 20S core proteasome complex involved in the proteolytic degradation of most intracellular proteins. This complex plays numerous essential roles within the cell by associating with different regulatory particles. Associated with two 19S regulatory particles, forms the 26S proteasome and thus participates in the ATP-dependent degradation of ubiquitinated proteins. The 26S proteasome plays a key role in the maintenance of protein homeostasis by removing misfolded or damaged proteins that could impair cellular functions, and by removing proteins whose functions are no longer required. Associated with the PA200 or PA28, the 20S proteasome mediates ubiquitin-independent protein degradation. This type of proteolysis is required in several pathways including spermatogenesis (20S-PA200 complex) or generation of a subset of MHC class I-presented antigenic peptides (20S-PA28 complex). {ECO:0000269|PubMed:15244466, ECO:0000269|PubMed:27176742, ECO:0000269|PubMed:8610016}.	5683	PSMA2	Human	Protein	Yes	-0.00151372	0.00517078	0.77004	-0.00114283	0.00244002	0.639992	0.00574093	0.00326657	0.080266	0.000967808	0.00182855	0.596613	0.210803	No	NA	NA	NA	-0.000539437	0.00216885	0.803849	-0.000183522	0.0010729	0.864343	0.00188592	0.00142876	0.188257	0.000413541	0.000797789	0.604208	0.457322	No
3852-19	DnaJ homolog subfamily B member 1	HSP 40	P25685	Interacts with HSP70 and can stimulate its ATPase activity. Stimulates the association between HSC70 and HIP. Negatively regulates heat shock-induced HSF1 transcriptional activity during the attenuation and recovery phase period of the heat shock response (PubMed:9499401). Stimulates ATP hydrolysis and the folding of unfolded proteins mediated by HSPA1A/B (in vitro) (PubMed:24318877). {ECO:0000269|PubMed:24318877, ECO:0000269|PubMed:9499401}.	3337	DNAJB1	Human	Protein	Yes	0.00974356	0.0158548	0.539594	-0.0064507	0.00889652	0.469183	-0.0049187	0.0110188	0.655766	-0.00335033	0.00634375	0.597409	0.662404	No	NA	NA	NA	0.00944262	0.00662071	0.155462	-0.00183894	0.00391292	0.638851	0.00423593	0.00479805	0.378311	0.00212302	0.00275696	0.441266	0.295022	No
9241-40	Signal-regulatory protein gamma	SIRPG	Q9P1W8	Probable immunoglobulin-like cell surface receptor. On binding with CD47, mediates cell-cell adhesion. Engagement on T-cells by CD47 on antigen-presenting cells results in enhanced antigen-specific T-cell proliferation and costimulates T-cell activation. {ECO:0000269|PubMed:15383453}.	55423	SIRPG	Human	Protein	Yes	0.00555478	0.0035707	0.121472	0.00305832	0.00369865	0.409217	-0.0072239	0.00415857	0.0838064	0.00115361	0.00218553	0.597611	0.0538603	No	NA	NA	NA	0.0040749	0.00147763	0.00639488	0.000376767	0.00162798	0.817198	-0.00203218	0.00182071	0.265611	0.00122733	0.000937831	0.190638	0.0274371	No
13941-82	Phenylalanine--tRNA ligase, mitochondrial	SYFM	O95363	Is responsible for the charging of tRNA(Phe) with phenylalanine in mitochondrial translation. To a lesser extent, also catalyzes direct attachment of m-Tyr (an oxidized version of Phe) to tRNA(Phe), thereby opening the way for delivery of the misacylated tRNA to the ribosome and incorporation of ROS-damaged amino acid into proteins. {ECO:0000269|PubMed:19549855, ECO:0000269|PubMed:22833457}.		FARS2	Human	Protein	Yes	0.000377171	0.00285706	0.895115	-0.00045831	0.00191474	0.811053	-0.00158517	0.00218736	0.469431	-0.000678688	0.00128642	0.597792	0.851477	No	NA	NA	NA	0.000178042	0.00119828	0.882044	0.000883771	0.000839533	0.293652	-0.000102842	0.000954898	0.914335	0.000393878	0.000557977	0.480248	0.724865	No
9474-22	Asialoglycoprotein receptor 2	ASGR2	P07307	Mediates the endocytosis of plasma glycoproteins to which the terminal sialic acid residue on their complex carbohydrate moieties has been removed. The receptor recognizes terminal galactose and N-acetylgalactosamine units. After ligand binding to the receptor, the resulting complex is internalized and transported to a sorting organelle, where receptor and ligand are disassociated. The receptor then returns to the cell membrane surface.	433	ASGR2	Human	Protein	Yes	-0.00159845	0.00491929	0.745591	0.00469882	0.00536328	0.38194	0.00338271	0.00717751	0.637912	0.00170643	0.00323594	0.59796	0.664586	No	NA	NA	NA	-0.00134072	0.0020615	0.516253	0.00251638	0.00235524	0.286518	-0.000895966	0.00313064	0.775007	9.02964e-05	0.00138995	0.948203	0.439953	No
13484-69	Collagen alpha-1(I) chain	CO1A1	P02452	Type I collagen is a member of group I collagen (fibrillar forming collagen).	1277	COL1A1	Human	Protein	Yes	0.00379271	0.00490366	0.44023	-0.00435221	0.00426107	0.308207	0.00516809	0.00423808	0.224019	0.00135068	0.0025621	0.59807	0.240439	No	NA	NA	NA	0.00019502	0.0020599	0.924674	-0.00213091	0.00187173	0.256179	0.00219876	0.00184824	0.235502	9.99956e-05	0.00110848	0.928121	0.257662	No
12511-83	Solute carrier family 41 member 2	S41A2	Q96JW4	Acts as a plasma-membrane magnesium transporter. {ECO:0000269|PubMed:16984228}.		SLC41A2	Human	Protein	Yes	-0.00749068	0.00678708	0.271148	0.00286355	0.00353234	0.418445	0.00610719	0.00725974	0.401153	0.00151259	0.00287685	0.59904	0.315609	No	NA	NA	NA	-0.00180995	0.00285277	0.526557	-0.000624412	0.0015543	0.688276	6.06102e-05	0.0031707	0.984767	-0.000746268	0.00125365	0.551658	0.900356	No
7183-102	Angiopoietin-like protein 8	TD26	Q6UXH0	Hormone that acts as a blood lipid regulator by regulating serum triglyceride levels (PubMed:22569073, PubMed:22809513, PubMed:23150577). May be involved in the metabolic transition between fasting and refeeding: required to direct fatty acids to adipose tissue for storage in the fed state (By similarity). {ECO:0000250|UniProtKB:Q8R1L8, ECO:0000269|PubMed:22569073, ECO:0000269|PubMed:22809513, ECO:0000269|PubMed:23150577}.	55908	C19orf80	Human	Protein	Yes	-0.00020783	0.00293079	0.943543	0.00290339	0.00300567	0.335133	-0.000386982	0.00440707	0.93011	0.000995202	0.00189456	0.599379	0.715371	No	NA	NA	NA	-0.000339082	0.00122899	0.782926	0.00105895	0.00132193	0.423971	0.000408898	0.00192145	0.83168	0.000327032	0.000815093	0.688258	0.740028	No
5734-13	Nectin-4	nectin-4	Q96NY8	Seems to be involved in cell adhesion through trans-homophilic and -heterophilic interactions, the latter including specifically interactions with NECTIN1. Does not act as receptor for alpha-herpesvirus entry into cells.; (Microbial infection) Acts as a receptor for measles virus. {ECO:0000269|PubMed:22048310, ECO:0000269|PubMed:23202587}.	81607	PVRL4	Human	Protein	Yes	-0.00716572	0.00710801	0.314693	0.00225724	0.00495349	0.64907	-0.00354625	0.00571302	0.535438	-0.00173807	0.00331159	0.599692	0.513297	No	NA	NA	NA	-0.00408596	0.00297438	0.171165	0.00318606	0.00216742	0.143016	-0.00216132	0.00248891	0.386159	-0.000271963	0.00143248	0.849423	0.0922745	No
11336-9	Fanconi anemia group F protein	FANCF	Q9NPI8	DNA repair protein that may operate in a postreplication repair or a cell cycle checkpoint function. May be implicated in interstrand DNA cross-link repair and in the maintenance of normal chromosome stability (By similarity). {ECO:0000250}.		FANCF	Human	Protein	Yes	-0.000942612	0.00868482	0.913687	-0.00623361	0.00343745	0.0711459	0.00737576	0.0046515	0.11429	-0.00138199	0.00263426	0.599844	0.0626788	No	NA	NA	NA	-0.00099585	0.00364195	0.784816	-0.00178778	0.00151738	0.240008	0.00269736	0.00203173	0.185718	-0.000263448	0.00115319	0.819295	0.204609	No
6365-62	Fc_MOUSE	Fc_MOUSE	Q99LC4	NA			Mouse	Protein	No	0.00240824	0.00404936	0.552745	-0.000230322	0.00189172	0.903207	0.00203782	0.00269915	0.451089	0.000758277	0.00144687	0.600222	0.717539	No	NA	NA	NA	-0.00016101	0.00169993	0.924641	0.000656002	0.000830279	0.430333	0.00145243	0.00117429	0.217495	0.000772913	0.00062971	0.219668	0.72018	No
4184-43	Eukaryotic translation initiation factor 4E-binding protein 2	4EBP2	Q13542	Repressor of translation initiation involved in synaptic plasticity, learning and memory formation (By similarity). Regulates EIF4E activity by preventing its assembly into the eIF4F complex: hypophosphorylated form of EIF4EBP2 competes with EIF4G1/EIF4G3 and strongly binds to EIF4E, leading to repress translation. In contrast, hyperphosphorylated form dissociates from EIF4E, allowing interaction between EIF4G1/EIF4G3 and EIF4E, leading to initiation of translation (PubMed:25533957). EIF4EBP2 is enriched in brain and acts as a regulator of synapse activity and neuronal stem cell renewal via its ability to repress translation initiation (By similarity). Mediates the regulation of protein translation by hormones, growth factors and other stimuli that signal through the MAP kinase and mTORC1 pathways (By similarity). {ECO:0000250|UniProtKB:P70445, ECO:0000269|PubMed:25533957}.	1979	EIF4EBP2	Human	Protein	Yes	0.00851642	0.00821341	0.301118	-0.000412483	0.00423943	0.922581	0.00229836	0.00623683	0.712855	0.00168844	0.00322461	0.600549	0.623054	No	NA	NA	NA	0.00492264	0.00343598	0.153611	9.43589e-05	0.00186334	0.959659	0.000841945	0.0027197	0.757188	0.00109855	0.00140315	0.433679	0.463474	No
13519-112	Rho guanine nucleotide exchange factor 25	ARHGP	Q86VW2	May play a role in actin cytoskeleton reorganization in different tissues since its activation induces formation of actin stress fibers. It works as a guanine nucleotide exchange factor for Rho family of small GTPases. Links specifically G alpha q/11-coupled receptors to RHOA activation. May be an important regulator of processes involved in axon and dendrite formation. In neurons seems to be an exchange factor primarily for RAC1. Involved in skeletal myogenesis (By similarity). {ECO:0000250, ECO:0000269|PubMed:11861769, ECO:0000269|PubMed:12547822, ECO:0000269|PubMed:15069594, ECO:0000269|PubMed:15632174, ECO:0000269|PubMed:16314529, ECO:0000269|PubMed:17606614}.	115557	ARHGEF25	Human	Protein	Yes	-0.0021972	0.00358963	0.541214	0.00109222	0.00268656	0.684739	0.00384427	0.00355995	0.281417	0.000963003	0.00184095	0.600904	0.4886	No	NA	NA	NA	-0.00114342	0.00150474	0.448278	0.000662089	0.00118039	0.575438	0.00171406	0.00155206	0.270669	0.000433003	0.000796947	0.586905	0.403232	No
12885-42	Nuclear receptor subfamily 1 group D member 2	NR1D2	Q14995	Transcriptional repressor which coordinates circadian rhythm and metabolic pathways in a heme-dependent manner. Integral component of the complex transcription machinery that governs circadian rhythmicity and forms a critical negative limb of the circadian clock by directly repressing the expression of core clock components BMAL1 and CLOCK. Also regulates genes involved in metabolic functions, including lipid metabolism and the inflammatory response. Acts as a receptor for heme which stimulates its interaction with the NCOR1/HDAC3 corepressor complex, enhancing transcriptional repression. Recognizes two classes of DNA response elements within the promoter of its target genes and can bind to DNA as either monomers or homodimers, depending on the nature of the response element. Binds as a monomer to a response element composed of the consensus half-site motif 5'-[A/G]GGTCA-3' preceded by an A/T-rich 5' sequence (RevRE), or as a homodimer to a direct repeat of the core motif spaced by two nuclegotides (RevDR-2). Acts as a potent competitive repressor of ROR alpha (RORA) function and also negatively regulates the expression of NR1D1. Regulates lipid and energy homeostasis in the skeletal muscle via repression of genes involved in lipid metabolism and myogenesis including: CD36, FABP3, FABP4, UCP3, SCD1 and MSTN. Regulates hepatic lipid metabolism via the repression of APOC3. Represses gene expression at a distance in macrophages by inhibiting the transcription of enhancer-derived RNAs (eRNAs). In addition to its activity as a repressor, can also act as a transcriptional activator. Acts as a transcriptional activator of the sterol regulatory element-binding protein 1 (SREBF1) and the inflammatory mediator interleukin-6 (IL6) in the skeletal muscle (By similarity). Plays a role in the regulation of circadian sleep/wake cycle; essential for maintaining wakefulness during the dark phase or active period (By similarity). Key regulator of skeletal muscle mitochondrial function; negatively regulates the skeletal muscle expression of core clock genes and genes involved in mitochondrial biogenesis, fatty acid beta-oxidation and lipid metabolism (By similarity). May play a role in the circadian control of neutrophilic inflammation in the lung (By similarity). {ECO:0000250|UniProtKB:Q60674, ECO:0000269|PubMed:17892483, ECO:0000269|PubMed:17996965}.	9975	NR1D2	Human	Protein	Yes	-0.00324934	0.00353304	0.358908	-0.00148955	0.00371082	0.688515	0.00237264	0.00426832	0.578879	-0.00114754	0.00219464	0.601056	0.593758	No	NA	NA	NA	-0.00100928	0.00148332	0.497077	0.000935074	0.00163034	0.56687	0.00204312	0.00185722	0.272526	0.000433165	0.000944644	0.646559	0.408226	No
17164-15	Annexin A4	annexin IV	P09525	Calcium/phospholipid-binding protein which promotes membrane fusion and is involved in exocytosis. {ECO:0000250}.	307	ANXA4	Human	Protein	Yes	0.0172989	0.0157473	0.273376	0.00479067	0.0066001	0.468714	-0.00658773	0.00925426	0.477327	0.00265905	0.00508556	0.60107	0.374002	No	NA	NA	NA	0.0130574	0.00655705	0.0478898	0.0035596	0.00289431	0.220081	-0.00215472	0.00403723	0.594094	0.00292385	0.00221412	0.186651	0.134052	No
9340-17	Peptidyl-prolyl cis-trans isomerase FKBP14	FKB14	Q9NWM8	PPIase which accelerates the folding of proteins during protein synthesis. Has a preference for substrates containing 4-hydroxylproline modifications, including type III collagen. May also target type VI and type X collagens. {ECO:0000269|PubMed:24821723}.	55033	FKBP14	Human	Protein	Yes	0.00472528	0.0124704	0.705175	-0.000301931	0.00594605	0.959549	-0.0111873	0.0091063	0.220601	-0.00241723	0.0046238	0.601127	0.501045	No	NA	NA	NA	0.00433381	0.00522273	0.407705	0.000500296	0.00261319	0.848352	-0.00229712	0.00398151	0.564582	0.000354365	0.00201545	0.860432	0.598346	No
12355-223	Ribosome-recycling factor, mitochondrial	RRFM	Q96E11	Responsible for the release of ribosomes from messenger RNA at the termination of protein biosynthesis. May increase the efficiency of translation by recycling ribosomes from one round of translation to another (By similarity). {ECO:0000250}.		MRRF	Human	Protein	Yes	0.00653606	0.00751423	0.385505	0.00124828	0.00389565	0.748952	-0.000241908	0.00472541	0.959219	0.0014579	0.00279086	0.601403	0.744902	No	NA	NA	NA	0.00492681	0.00313742	0.118018	0.000509874	0.00171226	0.766157	0.000933749	0.00205945	0.650722	0.00131857	0.00121406	0.277443	0.453702	No
12599-10	Fermitin family homolog 3	URP2	Q86UX7	Plays a central role in cell adhesion in hematopoietic cells (PubMed:19234463, PubMed:26359933). Acts by activating the integrin beta-1-3 (ITGB1, ITGB2 and ITGB3) (By similarity). Required for integrin-mediated platelet adhesion and leukocyte adhesion to endothelial cells (PubMed:19234460). Required for activation of integrin beta-2 (ITGB2) in polymorphonuclear granulocytes (PMNs) (By similarity). {ECO:0000250|UniProtKB:Q8K1B8, ECO:0000269|PubMed:19234460, ECO:0000269|PubMed:19234463, ECO:0000269|PubMed:26359933}.; Isoform 2 may act as a repressor of NF-kappa-B and apoptosis. {ECO:0000269|PubMed:19064721, ECO:0000269|PubMed:19234460, ECO:0000269|PubMed:19234463}.	83706	FERMT3	Human	Protein	Yes	0.00161053	0.0122299	0.895372	0.00360075	0.00503353	0.47516	-0.00076485	0.00676899	0.910142	0.00200343	0.0038354	0.601425	0.874159	No	NA	NA	NA	0.00183682	0.00512793	0.720597	0.00122418	0.00221337	0.580776	-0.000324884	0.00295149	0.912453	0.000791271	0.00167378	0.636396	0.894565	No
15374-15	Gastrokine-1	CA11 protein	Q9NS71	Has mitogenic activity and may be involved in maintaining the integrity of the gastric mucosal epithelium. {ECO:0000269|PubMed:12851218}.	56287	GKN1	Human	Protein	Yes	-0.00619115	0.00991017	0.532908	0.00576131	0.00384512	0.135497	-0.00392245	0.00513159	0.445486	0.00153446	0.00293872	0.601564	0.229129	No	NA	NA	NA	-0.00268469	0.0041562	0.5191	0.00231858	0.00169141	0.171855	-0.00298867	0.00223125	0.181841	8.99348e-05	0.00128216	0.94408	0.129667	No
4126-22	Bactericidal permeability-increasing protein	BPI	P17213	The cytotoxic action of BPI is limited to many species of Gram-negative bacteria; this specificity may be explained by a strong affinity of the very basic N-terminal half for the negatively charged lipopolysaccharides that are unique to the Gram-negative bacterial outer envelope. Has antibacterial activity against the Gram-negative bacterium P.aeruginosa, this activity is inhibited by LPS from P.aeruginosa. {ECO:0000269|PubMed:1937776, ECO:0000269|PubMed:2722846}.	671	BPI	Human	Protein	Yes	0.0112438	0.0128465	0.382559	-0.0184523	0.00871528	0.0353782	0.00828117	0.00984747	0.401318	-0.00302691	0.00581857	0.602913	0.0582709	No	NA	NA	NA	0.00267542	0.00539547	0.62057	-0.00862368	0.00382535	0.0251728	0.00465868	0.00428908	0.278625	-0.00155478	0.00252339	0.537797	0.046698	No
5088-175	Interleukin-23 receptor	IL-23 R	Q5VWK5	Associates with IL12RB1 to form the interleukin-23 receptor. Binds IL23 and mediates T-cells, NK cells and possibly certain macrophage/myeloid cells stimulation probably through activation of the Jak-Stat signaling cascade. IL23 functions in innate and adaptive immunity and may participate in acute response to infection in peripheral tissues. IL23 may be responsible for autoimmune inflammatory diseases and be important for tumorigenesis. {ECO:0000269|PubMed:12023369}.	149233	IL23R	Human	Protein	Yes	-0.000426298	0.00563913	0.939821	0.00217157	0.00344174	0.528737	0.000825923	0.00435103	0.849628	0.00126591	0.00243477	0.603112	0.918734	No	NA	NA	NA	0.00165264	0.00236211	0.485014	0.000614764	0.00151352	0.685009	0.00246292	0.00188986	0.193897	0.00140011	0.00105659	0.18513	0.741953	No
10814-7	T-cell surface glycoprotein CD1a	CD1A	P06126	Antigen-presenting protein that binds self and non-self lipid and glycolipid antigens and presents them to T-cell receptors on natural killer T-cells. {ECO:0000269|PubMed:11231314, ECO:0000269|PubMed:16272286, ECO:0000269|PubMed:18178838}.	909	CD1A	Human	Protein	Yes	0.00340602	0.00503946	0.499953	0.00262729	0.00485894	0.589261	-0.0017819	0.00518952	0.731661	0.00150788	0.00290051	0.603156	0.742001	No	NA	NA	NA	0.0010261	0.00211488	0.628113	0.000493659	0.00213677	0.817509	-0.000762588	0.00226282	0.736441	0.00029566	0.00125206	0.813324	0.84089	No
3730-81	Tumor necrosis factor receptor superfamily member 4	TNR4	P43489	Receptor for TNFSF4/OX40L/GP34. Is a costimulatory molecule implicated in long-term T-cell immunity. {ECO:0000269|PubMed:7704935}.; (Microbial infection) Acts as a receptor for human herpesvirus 6B/HHV-6B. {ECO:0000269|PubMed:23674671}.	7293	TNFRSF4	Human	Protein	Yes	-0.00362595	0.00354572	0.307798	-0.00380816	0.00300724	0.206752	0.00232976	0.00242105	0.33699	-0.000865038	0.001665	0.603382	0.191528	No	NA	NA	NA	-0.00221833	0.00148246	0.13623	-0.0013365	0.00132351	0.313706	0.00110832	0.00105522	0.294753	-0.000403859	0.00072094	0.575354	0.132107	No
12034-28	Adenylyl cyclase-associated protein 1	CAP 1	Q01518	Directly regulates filament dynamics and has been implicated in a number of complex developmental and morphological processes, including mRNA localization and the establishment of cell polarity.	10487	CAP1	Human	Protein	Yes	-0.00771828	0.0189685	0.684544	-0.0124882	0.0114688	0.277413	0.00748997	0.0123824	0.545893	-0.00399568	0.00769138	0.603412	0.484992	No	NA	NA	NA	-0.00338757	0.00795538	0.670725	-0.0116613	0.00499214	0.0204075	-0.00404233	0.00539663	0.454651	-0.00731468	0.00332847	0.027977	0.504227	No
9267-2	Carboxypeptidase A4	CBPA4	Q9UI42	Metalloprotease that could be involved in the histone hyperacetylation pathway (PubMed:10383164). Releases a C-terminal amino acid, with preference for -Phe, -Leu, -Ile, -Met, -Tyr and -Val (PubMed:20385563). {ECO:0000269|PubMed:10383164, ECO:0000269|PubMed:20385563}.	51200	CPA4	Human	Protein	Yes	0.0168734	0.0286021	0.555942	-0.00481206	0.0169532	0.776801	-0.0189939	0.0198849	0.340559	-0.00610632	0.01176	0.603591	0.585268	No	NA	NA	NA	0.00132699	0.0120069	0.912116	-0.00546625	0.00744338	0.463512	-0.00580171	0.00867983	0.50459	-0.004351	0.0051125	0.394741	0.871965	No
11371-1	Probable G-protein coupled receptor 101	GP101	Q96P66	Orphan receptor.		GPR101	Human	Protein	Yes	-0.00371938	0.00661084	0.574365	-0.000726689	0.00752132	0.92312	0.0084942	0.006035	0.160733	0.00198882	0.00383439	0.603985	0.360978	No	NA	NA	NA	0.00124233	0.00277355	0.654728	0.000510774	0.00330564	0.877347	0.00121289	0.0026423	0.64668	0.00104722	0.0016558	0.52709	0.982547	No
8839-4	Metaxin-2	Metaxin-2	O75431	Involved in transport of proteins into the mitochondrion. {ECO:0000269|PubMed:10381257}.	10651	MTX2	Human	Protein	Yes	0.00354596	0.00495591	0.475187	-0.00339857	0.00422456	0.422001	-0.00300313	0.00442841	0.498408	-0.00134827	0.00260167	0.604296	0.509041	No	NA	NA	NA	0.00213023	0.00207562	0.306062	-0.000694492	0.00185894	0.70907	-0.00196273	0.00192833	0.309905	-0.000296476	0.00112479	0.7921	0.339695	No
3881-49	Dynein light chain 1, cytoplasmic	DLC8	P63167	Acts as one of several non-catalytic accessory components of the cytoplasmic dynein 1 complex that are thought to be involved in linking dynein to cargos and to adapter proteins that regulate dynein function. Cytoplasmic dynein 1 acts as a motor for the intracellular retrograde motility of vesicles and organelles along microtubules. May play a role in changing or maintaining the spatial distribution of cytoskeletal structures.; Binds and inhibits the catalytic activity of neuronal nitric oxide synthase.; Promotes transactivation functions of ESR1 and plays a role in the nuclear localization of ESR1. {ECO:0000269|PubMed:15891768, ECO:0000269|PubMed:16684779}.; Regulates apoptotic activities of BCL2L11 by sequestering it to microtubules. Upon apoptotic stimuli the BCL2L11-DYNLL1 complex dissociates from cytoplasmic dynein and translocates to mitochondria and sequesters BCL2 thus neutralizing its antiapoptotic activity. {ECO:0000269|PubMed:10198631, ECO:0000269|PubMed:15193260}.	8655	DYNLL1	Human	Protein	Yes	0.0107754	0.00774439	0.165756	-0.00885365	0.00450422	0.0506165	0.00145722	0.00432077	0.736253	-0.00149488	0.00289244	0.60528	0.0594192	No	NA	NA	NA	0.00221552	0.00326081	0.497696	-0.00328219	0.00198477	0.0996363	0.000268844	0.0018844	0.886686	-0.000872287	0.00126037	0.488881	0.2544	No
11548-84	M-phase inducer phosphatase 1	MPIP1	P30304	Tyrosine protein phosphatase which functions as a dosage-dependent inducer of mitotic progression. Directly dephosphorylates CDK1 and stimulates its kinase activity. Also dephosphorylates CDK2 in complex with cyclin E, in vitro.	993	CDC25A	Human	Protein	Yes	0.0101749	0.0240546	0.672785	-0.0137527	0.0240607	0.568195	-0.017792	0.0239291	0.457976	-0.00715945	0.0138648	0.605592	0.673065	No	NA	NA	NA	-0.00225453	0.0100924	0.823475	-0.00403808	0.0105795	0.703066	-0.00923374	0.0104282	0.376904	-0.00512105	0.00598172	0.391933	0.88396	No
7077-9	Fc_MOUSE	Fc_MOUSE	Q99LC4	NA			Mouse	Protein	No	0.00527616	0.00641668	0.411973	-0.0010571	0.00506146	0.834759	0.00277324	0.00653539	0.671743	0.00175028	0.0033955	0.606224	0.728301	No	NA	NA	NA	6.45958e-05	0.0026961	0.980911	0.000419934	0.00222465	0.850454	0.00378717	0.00283905	0.183635	0.00121545	0.00146853	0.407862	0.568182	No
12796-44	Diphosphoinositol polyphosphate phosphohydrolase 1	NUDT3	O95989	Cleaves a beta-phosphate from the diphosphate groups in PP-InsP5 (diphosphoinositol pentakisphosphate) and [PP]2-InsP4 (bisdiphosphoinositol tetrakisphosphate), suggesting that it may play a role in signal transduction (PubMed:10419486, PubMed:12370170, PubMed:9822604, PubMed:10585413). InsP6 (inositol hexakisphosphate) is not a substrate (PubMed:9822604). Acts as a negative regulator of the ERK1/2 pathway (By similarity). Also able to catalyze the hydrolysis of dinucleoside oligophosphates, with diadenosine 5',5'''-P1,P6-hexaphosphate (Ap6A) and diadenosine 5',5'''- P1,P5-pentaphosphate (Ap5A) being the preferred substrates (PubMed:12370170). The major reaction products are ADP and p4a from Ap6A and ADP and ATP from Ap5A (PubMed:12370170). Also able to hydrolyze 5-phosphoribose 1-diphosphate (PubMed:12370170). Acts as a decapping enzyme that modulates the stability of a subset of mRNAs implicated in cell motility (PubMed:26932476). {ECO:0000250|UniProtKB:Q9JI46, ECO:0000269|PubMed:10419486, ECO:0000269|PubMed:10585413, ECO:0000269|PubMed:12370170, ECO:0000269|PubMed:9822604, ECO:0000305|PubMed:26932476}.		NUDT3	Human	Protein	Yes	0.0129485	0.0121367	0.28739	0.00493494	0.00539449	0.361306	-0.00484997	0.00624113	0.437959	0.00198991	0.00386838	0.60697	0.314364	No	NA	NA	NA	0.00803744	0.00507196	0.114719	0.00313314	0.002366	0.186819	4.42311e-05	0.00272516	0.987065	0.00249342	0.00168511	0.13896	0.354228	No
11955-1	Rho GTPase-activating protein 1	RHG01	Q07960	GTPase activator for the Rho, Rac and Cdc42 proteins, converting them to the putatively inactive GDP-bound state. Cdc42 seems to be the preferred substrate.	392	ARHGAP1	Human	Protein	Yes	0.00942023	0.00676589	0.165473	0.00287096	0.00381239	0.452229	-0.00398164	0.00436709	0.362933	0.00135964	0.00264367	0.607042	0.215198	No	NA	NA	NA	0.00490422	0.00282981	0.0847252	0.00151086	0.00167466	0.367957	-0.000197538	0.00190783	0.917631	0.00145055	0.00114997	0.207171	0.326759	No
3024-18	Alpha-2-antiplasmin	a2-Antiplasmin	P08697	Serine protease inhibitor. The major targets of this inhibitor are plasmin and trypsin, but it also inactivates matriptase-3/TMPRSS7 and chymotrypsin. {ECO:0000269|PubMed:15853774}.	5345	SERPINF2	Human	Protein	Yes	-0.00356009	0.00278062	0.202009	-0.000214079	0.00202746	0.916005	0.0021989	0.00361813	0.544001	-0.000767382	0.00149237	0.607111	0.415753	No	NA	NA	NA	-2.32809e-05	0.00117131	0.984163	8.27352e-05	0.000891111	0.926112	0.00163346	0.00157503	0.30086	0.000311831	0.000646669	0.629655	0.653097	No
18909-11	Exosome complex component RRP43	EXOS8	Q96B26	Non-catalytic component of the RNA exosome complex which has 3'->5' exoribonuclease activity and participates in a multitude of cellular RNA processing and degradation events. In the nucleus, the RNA exosome complex is involved in proper maturation of stable RNA species such as rRNA, snRNA and snoRNA, in the elimination of RNA processing by-products and non-coding 'pervasive' transcripts, such as antisense RNA species and promoter-upstream transcripts (PROMPTs), and of mRNAs with processing defects, thereby limiting or excluding their export to the cytoplasm. The RNA exosome may be involved in Ig class switch recombination (CSR) and/or Ig variable region somatic hypermutation (SHM) by targeting AICDA deamination activity to transcribed dsDNA substrates. In the cytoplasm, the RNA exosome complex is involved in general mRNA turnover and specifically degrades inherently unstable mRNAs containing AU-rich elements (AREs) within their 3' untranslated regions, and in RNA surveillance pathways, preventing translation of aberrant mRNAs. It seems to be involved in degradation of histone mRNA. The catalytic inactive RNA exosome core complex of 9 subunits (Exo-9) is proposed to play a pivotal role in the binding and presentation of RNA for ribonucleolysis, and to serve as a scaffold for the association with catalytic subunits and accessory proteins or complexes. EXOSC8 binds to ARE-containing RNAs. {ECO:0000269|PubMed:16912217, ECO:0000269|PubMed:17545563}.		EXOSC8	Human	Protein	Yes	0.00133936	0.0102698	0.896376	-0.000240314	0.00515837	0.962885	-0.00514067	0.00596094	0.389437	-0.00187493	0.00364648	0.607129	0.779377	No	NA	NA	NA	0.00278571	0.00430275	0.518147	-0.000516176	0.00226693	0.820096	-0.00137938	0.00260196	0.59657	-0.000387873	0.00158848	0.807092	0.707363	No
10554-23	Beta-galactosidase	BGAL	P16278	[Isoform 1]: Cleaves beta-linked terminal galactosyl residues from gangliosides, glycoproteins, and glycosaminoglycans. {ECO:0000269|PubMed:15714521, ECO:0000269|PubMed:19472408, ECO:0000269|PubMed:2511208, ECO:0000269|PubMed:25936995, ECO:0000269|PubMed:8200356}.; [Isoform 2]: Has no beta-galactosidase catalytic activity, but plays functional roles in the formation of extracellular elastic fibers (elastogenesis) and in the development of connective tissue. Seems to be identical to the elastin-binding protein (EBP), a major component of the non-integrin cell surface receptor expressed on fibroblasts, smooth muscle cells, chondroblasts, leukocytes, and certain cancer cell types. In elastin producing cells, associates with tropoelastin intracellularly and functions as a recycling molecular chaperone which facilitates the secretions of tropoelastin and its assembly into elastic fibers. {ECO:0000269|PubMed:10841810, ECO:0000269|PubMed:8922281}.	2720	GLB1	Human	Protein	Yes	0.00866866	0.0195049	0.657239	-0.0135911	0.0130444	0.298612	0.0179855	0.0122219	0.142603	0.00416557	0.00811106	0.607555	0.203426	No	NA	NA	NA	0.0076038	0.00816618	0.352979	-0.0115347	0.00569399	0.0440136	0.00121994	0.00535537	0.820022	-0.00246835	0.00352002	0.483159	0.103785	No
4284-18	RNA-binding protein 39	RBM39	Q14498	RNA-binding protein that acts as a pre-mRNA splicing factor (PubMed:15694343, PubMed:31271494, PubMed:28437394, PubMed:28302793, PubMed:24795046). Acts by promoting exon inclusion via regulation of exon cassette splicing (PubMed:31271494). Also acts as a transcriptional coactivator for steroid nuclear receptors ESR1/ER-alpha and ESR2/ER-beta, and JUN/AP-1, independently of the pre-mRNA splicing factor activity (By similarity). {ECO:0000250|UniProtKB:Q8VH51, ECO:0000269|PubMed:15694343, ECO:0000269|PubMed:24795046, ECO:0000269|PubMed:28302793, ECO:0000269|PubMed:28437394, ECO:0000269|PubMed:31271494}.	9584	RBM39	Human	Protein	Yes	0.00237765	0.00705094	0.736335	-0.00303126	0.00404511	0.45445	0.00778677	0.00495881	0.117825	0.00147044	0.00286422	0.607684	0.237224	No	NA	NA	NA	0.00102201	0.00295724	0.730033	-0.000497532	0.00177988	0.780103	0.00421632	0.00215543	0.0517501	0.00134421	0.0012449	0.280245	0.239531	No
8955-60	Glycosyltransferase 8 domain-containing protein 1	GL8D1	Q68CQ7	NA	55830	GLT8D1	Human	Protein	Yes	-0.00387234	0.00523671	0.460549	0.00243403	0.00236469	0.304474	-0.000263736	0.00372818	0.94367	0.00095774	0.00186583	0.607738	0.509709	No	NA	NA	NA	-0.00295243	0.00218899	0.179035	0.00178951	0.00103475	0.0851569	-0.000431905	0.00162535	0.790703	0.000586178	0.000810789	0.469697	0.113157	No
3072-4	Interleukin-13	IL-13	P35225	Cytokine that plays important roles in allergic inflammation and immune response to parasite infection (PubMed:8096327, PubMed:8097324). Synergizes with IL2 in regulating interferon-gamma synthesis (PubMed:8096327). Stimulates B-cell proliferation, and activation of eosinophils, basophils, and mast cells (PubMed:7903680, PubMed:8759755). Plays an important role in controlling IL33 activity by modulating the production of transmembrane and soluble forms of interleukin-1 receptor-like 1/IL1RL1 (By similarity). Displays the capacity to antagonize Th1-driven proinflammatory immune response and downregulates synthesis of many proinflammatory cytokines including IL1, IL6, IL10, IL12 and TNF-alpha through a mechanism that partially involves suppression of NF-kappa-B (By similarity). Functions also on nonhematopoietic cells, including endothelial cells where it induces vascular cell adhesion protein 1/VCAM1, which is important in the recruitment of eosinophils (PubMed:8639787). Exerts its biological effects through its receptors which comprises the IL4R chain and the IL13RA1 chain, to activate JAK1 and TYK2, leading to the activation of STAT6 (PubMed:9013879). Aside from IL13RA1, another receptor IL13RA2 acts as a high affinity decoy for IL13 and mediates internalization and depletion of extracellular IL13 (PubMed:21622864). {ECO:0000250|UniProtKB:P20109, ECO:0000250|UniProtKB:P42203, ECO:0000269|PubMed:21622864, ECO:0000269|PubMed:7903680, ECO:0000269|PubMed:8096327, ECO:0000269|PubMed:8097324, ECO:0000269|PubMed:8639787, ECO:0000269|PubMed:8759755, ECO:0000269|PubMed:9013879}.	3596	IL13	Human	Protein	Yes	0.00372978	0.00355642	0.295641	0.000798181	0.00268899	0.766878	-0.00119522	0.00319423	0.708641	0.000913634	0.00178069	0.607896	0.587211	No	NA	NA	NA	0.00193577	0.0014893	0.195267	0.000656643	0.00118126	0.578863	-0.00011304	0.00139322	0.93541	0.000763715	0.0007709	0.321842	0.599422	No
10511-10	Collagen alpha-3(VI) chain	Collagen alpha-3(VI)	P12111	Collagen VI acts as a cell-binding protein.	1293	COL6A3	Human	Protein	Yes	-0.00202534	0.0328457	0.950897	-0.0178417	0.022552	0.429729	0.0421398	0.0242501	0.0836994	0.00755403	0.0147544	0.608662	0.183854	No	NA	NA	NA	-0.00340477	0.0137739	0.805031	-0.0178129	0.00985237	0.0719941	0.00273204	0.0106465	0.797723	-0.00726987	0.00640247	0.256175	0.348814	No
17474-106	YEATS domain-containing protein 4	YETS4	O95619	Chromatin reader component of the NuA4 histone acetyltransferase (HAT) complex, a complex involved in transcriptional activation of select genes principally by acetylation of nucleosomal histones H4 and H2A (PubMed:12963728, PubMed:14966270). Specifically recognizes and binds acylated histone H3, with a preference for histone H3 diacetylated at 'Lys-18' and 'Lys-27' (H3K18ac and H3K27ac) or histone H3 diacetylated at 'Lys-14' and 'Lys-27' (H3K14ac and H3K27ac) (PubMed:29437725, PubMed:30071723, PubMed:29900004). Also able to recognize and bind crotonylated histone H3 (PubMed:30071723). May also recognize and bind histone H3 succinylated at 'Lys-122' (H3K122succ); additional evidences are however required to confirm this result in vivo (PubMed:29463709). Plays a key role in histone variant H2AZ1/H2A.Z deposition into specific chromatin regions: recognizes and binds H3K14ac and H3K27ac on the promoters of actively transcribed genes and recruits NuA4-related complex to deposit H2AZ1/H2A.Z (PubMed:29437725). H2AZ1/H2A.Z deposition is required for maintenance of embryonic stem cell (By similarity). {ECO:0000250|UniProtKB:Q9CR11, ECO:0000269|PubMed:12963728, ECO:0000269|PubMed:14966270, ECO:0000269|PubMed:29437725, ECO:0000269|PubMed:29463709, ECO:0000269|PubMed:29900004, ECO:0000269|PubMed:30071723}.		YEATS4	Human	Protein	Yes	0.00364705	0.00525717	0.488709	-0.002234	0.00267523	0.404596	-0.00107446	0.00385833	0.780914	-0.00103819	0.00202826	0.608746	0.608308	No	NA	NA	NA	0.00143884	0.00220527	0.514905	-0.00174747	0.00117171	0.137311	-0.000221425	0.00168259	0.895426	-0.000819733	0.000881398	0.352352	0.406104	No
5679-16	Beta-defensin 103	HBD-3	P81534	Exhibits antimicrobial activity against Gram-positive bacteria S.aureus and S.pyogenes, Gram-negative bacteria P.aeruginosa and E.coli and the yeast C.albicans. Kills multiresistant S.aureus and vancomycin-resistant E.faecium. No significant hemolytic activity was observed. {ECO:0000269|PubMed:11085990}.	414325	DEFB103A	Human	Protein	Yes	0.00385079	0.00345713	0.266756	-0.0002039	0.00200299	0.919011	0.000642897	0.00310075	0.835945	0.000774122	0.00151284	0.60886	0.596837	No	NA	NA	NA	0.00169973	0.00144946	0.242415	0.000181768	0.000880283	0.836603	0.000317872	0.00135199	0.814344	0.000526249	0.000657446	0.423453	0.659567	No
2229-54	HCE003183	HCE003183	HCE003183	NA	HCE003183	HCE003183	Human	Hybridization Control Elution	No	-0.000261063	0.000642312	0.68488	-0.000288728	0.000396562	0.467351	0.000107345	0.000438303	0.806761	-0.000136544	0.000267375	0.609573	0.780955	No	NA	NA	NA	-0.0002453	0.000268921	0.362849	-0.000167459	0.000174138	0.337299	-7.90974e-06	0.00019114	0.96703	-0.000123095	0.000116109	0.289069	0.728125	No
8769-30	Fc_MOUSE	Fc_MOUSE	Q99LC4	NA			Mouse	Protein	No	-0.00283927	0.00585155	0.628087	-0.00453946	0.00444192	0.307938	0.00759597	0.00386425	0.0506261	0.00133258	0.00260948	0.609584	0.0870282	No	NA	NA	NA	0.00123878	0.00245411	0.614307	-0.00203316	0.00195212	0.298797	0.00435192	0.00167384	0.00997298	0.00156033	0.0011284	0.16673	0.0453379	No
9984-12	Protein YIPF6	YIPF6	Q96EC8	May be required for stable YIPF1 and YIPF2 protein expression. {ECO:0000269|PubMed:28286305}.	286451	YIPF6	Human	Protein	Yes	-0.0001388	0.00320889	0.965544	0.000889316	0.00238528	0.709635	0.00188086	0.00339515	0.580168	0.000850866	0.00166753	0.609872	0.91055	No	NA	NA	NA	9.21891e-05	0.00134585	0.945461	0.000510086	0.00104814	0.626991	0.000568003	0.00148094	0.701699	0.000403582	0.000722008	0.576181	0.962624	No
5265-12	GRB2-related adapter protein 2	GRB2-related adapter protein 2	O75791	Interacts with SLP-76 to regulate NF-AT activation. Binds to tyrosine-phosphorylated shc.	9402	GRAP2	Human	Protein	Yes	0.00335534	0.00941721	0.722017	0.000141503	0.00629953	0.9821	-0.00943555	0.00769715	0.221602	-0.00220902	0.0043293	0.609876	0.504139	No	NA	NA	NA	0.0026364	0.00394639	0.504919	-0.000404509	0.00276862	0.883974	-0.00434395	0.00335484	0.196774	-0.000950375	0.00187806	0.612828	0.38904	No
6117-4	Neuroendocrine convertase 2	NEC2	P16519	Serine endopeptidase which is involved in the processing of hormone and other protein precursors at sites comprised of pairs of basic amino acid residues. Responsible for the release of glucagon from proglucagon in pancreatic A cells. {ECO:0000269|PubMed:28719828, ECO:0000269|PubMed:9287128}.	5126	PCSK2	Human	Protein	Yes	0.0011645	0.00583325	0.841985	-0.0026574	0.00442561	0.548826	-0.00149416	0.00408268	0.714744	-0.00136071	0.00266843	0.610102	0.871832	No	NA	NA	NA	-0.000979114	0.00244578	0.68937	-0.000562719	0.00194637	0.772772	0.00187266	0.00177612	0.29291	0.000376145	0.00115614	0.74492	0.535353	No
7827-20	Disintegrin and metalloproteinase domain-containing protein 32	ADA32	Q8TC27	May play a role in sperm development and fertilization This is a non-catalytic metalloprotease-like protein. {ECO:0000250}.	203102	ADAM32	Human	Protein	Yes	-0.00516395	0.00504959	0.307788	0.000843006	0.00494184	0.864709	0.000271247	0.00686803	0.968533	-0.00160067	0.00314091	0.610319	0.664727	No	NA	NA	NA	-0.00265691	0.00211491	0.210574	0.00165764	0.00216926	0.445606	0.00181878	0.0029921	0.543925	-7.04499e-05	0.00135113	0.958416	0.282389	No
11969-5	Protein S100-A2	S100A2	P29034	May function as calcium sensor and modulator, contributing to cellular calcium signaling. May function by interacting with other proteins, such as TPR-containing proteins, and indirectly play a role in many physiological processes. May also play a role in suppressing tumor cell growth. {ECO:0000269|PubMed:1372446, ECO:0000269|PubMed:22399290}.	6273	S100A2	Human	Protein	Yes	-0.00303956	0.00576512	0.598653	-0.00226678	0.0036635	0.536732	0.00113325	0.00438692	0.796405	-0.00128683	0.00252734	0.610638	0.79124	No	NA	NA	NA	-0.00374391	0.00240432	0.121115	-0.00125121	0.00160935	0.437733	0.00136131	0.00191087	0.476991	-0.000909924	0.0010957	0.406283	0.240863	No
18886-28	Down syndrome cell adhesion molecule-like protein 1	DSCL1	Q8TD84	Cell adhesion molecule that plays a role in neuronal self-avoidance (PubMed:11453658). Promotes repulsion between specific neuronal processes of either the same cell or the same subtype of cells. Promotes both isoneuronal self-avoidance for creating an orderly neurite arborization in retinal rod bipolar cells and heteroneuronal self-avoidance to maintain mosaic spacing between AII amacrine cells (By similarity). Adhesion molecule that promotes lamina-specific synaptic connections in the retina: expressed in specific subsets of interneurons and retinal ganglion cells (RGCs) and promotes synaptic connectivity via homophilic interactions (By similarity). {ECO:0000250|UniProtKB:E1C8P7, ECO:0000250|UniProtKB:Q4VA61, ECO:0000269|PubMed:11453658}.	57453	DSCAML1	Human	Protein	Yes	-0.00227957	0.00597351	0.703179	-0.00134522	0.00260915	0.606675	0.000354263	0.00433149	0.934892	-0.00106304	0.00209327	0.611567	0.923007	No	NA	NA	NA	-0.00220989	0.00250117	0.378072	0.000241075	0.00114735	0.833776	-0.000982126	0.0018875	0.60337	-0.000371442	0.000912805	0.684064	0.62815	No
8749-194	Antigen-presenting glycoprotein CD1d	CD1D	P15813	Antigen-presenting protein that binds self and non-self glycolipids and presents them to T-cell receptors on natural killer T-cells. {ECO:0000269|PubMed:17475845}.	912	CD1D	Human	Protein	Yes	0.0023416	0.00318761	0.463503	-0.00357082	0.00376985	0.344588	0.00268967	0.00306025	0.380438	0.000966741	0.00190498	0.611818	0.37686	No	NA	NA	NA	0.0002783	0.0013387	0.835542	-0.00169717	0.00165633	0.306668	-0.000328387	0.00133658	0.806156	-0.000436598	0.000821364	0.595036	0.646958	No
13455-10	Fc_MOUSE	Fc_MOUSE	Q99LC4	NA			Mouse	Protein	No	0.0193194	0.0148546	0.194999	-0.0170024	0.0132962	0.202355	-0.00592305	0.00953182	0.535	-0.00348254	0.00686887	0.612153	0.177664	No	NA	NA	NA	0.00291107	0.00625463	0.642165	-0.00656204	0.00584897	0.263139	-0.00050112	0.00415978	0.904225	-0.00130002	0.00298031	0.662691	0.522163	No
18386-36	Glutaredoxin-1	GLRX1	P35754	Has a glutathione-disulfide oxidoreductase activity in the presence of NADPH and glutathione reductase. Reduces low molecular weight disulfides and proteins.	2745	GLRX	Human	Protein	Yes	-0.00132282	0.00515068	0.797596	-0.00297561	0.00303987	0.328739	0.00177372	0.00364403	0.626936	-0.0010772	0.00212614	0.612402	0.605211	No	NA	NA	NA	0.000494741	0.00216036	0.819111	-0.00107881	0.00133702	0.420621	0.00057788	0.0015893	0.716511	-0.000229742	0.000924672	0.80378	0.6791	No
19159-9	DNA polymerase delta subunit 4	DNA polymerase subunit delta 4	Q9HCU8	As a component of the tetrameric DNA polymerase delta complex (Pol-delta4), plays a role in high fidelity genome replication and repair. Within this complex, increases the rate of DNA synthesis and decreases fidelity by regulating POLD1 polymerase and proofreading 3' to 5' exonuclease activity (PubMed:16510448, PubMed:19074196, PubMed:20334433). Pol-delta4 participates in Okazaki fragment processing, through both the short flap pathway, as well as a nick translation system (PubMed:24035200). Under conditions of DNA replication stress, required for the repair of broken replication forks through break-induced replication (BIR), a mechanism that may induce segmental genomic duplications of up to 200 kb (PubMed:24310611). Involved in Pol-delta4 translesion synthesis (TLS) of templates carrying O6-methylguanine or abasic sites (PubMed:19074196). Its degradation in response to DNA damage is required for the inhibition of fork progression and cell survival (PubMed:24022480). {ECO:0000269|PubMed:16510448, ECO:0000269|PubMed:19074196, ECO:0000269|PubMed:20334433, ECO:0000269|PubMed:24022480, ECO:0000269|PubMed:24035200, ECO:0000269|PubMed:24310611}.	57804	POLD4	Human	Protein	Yes	-0.00618496	0.00713666	0.387241	0.00131116	0.00411158	0.750113	-0.00531374	0.00674419	0.431628	-0.00159468	0.00315012	0.612696	0.544089	No	NA	NA	NA	-0.00320842	0.00299007	0.284635	-0.000864568	0.00180658	0.63273	-0.0032372	0.00293661	0.271544	-0.00187034	0.00136819	0.171618	0.695289	No
9090-9	Synaptotagmin-like protein 4	SYTL4	Q96C24	Modulates exocytosis of dense-core granules and secretion of hormones in the pancreas and the pituitary. Interacts with vesicles containing negatively charged phospholipids in a Ca(2+)-independent manner (By similarity). {ECO:0000250}.	94121	SYTL4	Human	Protein	Yes	0.00767988	0.0117097	0.512717	-0.00561866	0.00491984	0.254696	0.00226995	0.00717038	0.751876	-0.0019391	0.00383322	0.61295	0.454135	No	NA	NA	NA	0.0047402	0.00490468	0.335053	-0.00218679	0.00216376	0.313312	0.00193155	0.00312445	0.537099	-0.000201814	0.00167226	0.903942	0.313006	No
12444-39	Nuclear receptor subfamily 5 group A member 2	NR5A2	O00482	Nuclear receptor that acts as a key metabolic sensor by regulating the expression of genes involved in bile acid synthesis, cholesterol homeostasis and triglyceride synthesis. Together with the oxysterol receptors NR1H3/LXR-alpha and NR1H2/LXR-beta, acts as an essential transcriptional regulator of lipid metabolism. Plays an anti-inflammatory role during the hepatic acute phase response by acting as a corepressor: inhibits the hepatic acute phase response by preventing dissociation of the N-Cor corepressor complex (PubMed:20159957). Binds to the sequence element 5'-AACGACCGACCTTGAG-3' of the enhancer II of hepatitis B virus genes, a critical cis-element of their expression and regulation. May be responsible for the liver-specific activity of enhancer II, probably in combination with other hepatocyte transcription factors. Key regulator of cholesterol 7-alpha-hydroxylase gene (CYP7A) expression in liver. May also contribute to the regulation of pancreas-specific genes and play important roles in embryonic development. Activates the transcription of CYP2C38 (By similarity). {ECO:0000250|UniProtKB:P45448, ECO:0000269|PubMed:15707893, ECO:0000269|PubMed:15723037, ECO:0000269|PubMed:15897460, ECO:0000269|PubMed:16289203, ECO:0000269|PubMed:20159957}.	2494	NR5A2	Human	Protein	Yes	0.00175071	0.00694993	0.801391	0.00431968	0.00327746	0.188894	-0.00210578	0.00319874	0.511042	0.00109951	0.00217427	0.613072	0.371906	No	NA	NA	NA	0.000859743	0.00291474	0.768347	0.0024028	0.00143703	0.0959531	-0.000429202	0.00139585	0.758774	0.000936579	0.000946943	0.322637	0.368042	No
11347-9	Transaldolase	Transaldolase	P37837	Catalyzes the rate-limiting step of the non-oxidative phase in the pentose phosphate pathway. Catalyzes the reversible conversion of sedheptulose-7-phosphate and D-glyceraldehyde 3-phosphate into erythrose-4-phosphate and beta-D-fructose 6-phosphate (PubMed:8955144, PubMed:18687684). Not only acts as a pentose phosphate pathway enzyme, but also affects other metabolite pathways by altering its subcellular localization between the nucleus and the cytoplasm (By similarity). {ECO:0000250|UniProtKB:Q93092, ECO:0000269|PubMed:18687684, ECO:0000269|PubMed:8955144}.	6888	TALDO1	Human	Protein	Yes	0.00357654	0.00943187	0.704969	-0.000568467	0.0051165	0.911636	0.00411441	0.00576049	0.475853	0.00179048	0.00354494	0.613502	0.814168	No	NA	NA	NA	0.00108367	0.00395661	0.784471	0.000268091	0.00224878	0.905215	0.00236117	0.00250956	0.347832	0.00118255	0.00154229	0.44323	0.824251	No
2609-59	Cystatin-C	Cystatin C	P01034	As an inhibitor of cysteine proteinases, this protein is thought to serve an important physiological role as a local regulator of this enzyme activity.	1471	CST3	Human	Protein	Yes	0.00563595	0.00478399	0.240252	0.00114529	0.00316472	0.717783	-0.000757068	0.00278866	0.786283	0.000967389	0.00191695	0.613805	0.512251	No	NA	NA	NA	0.00192392	0.00200899	0.339465	0.000947487	0.00138988	0.496153	-0.000757249	0.00121505	0.5338	0.000314836	0.000832531	0.705306	0.443253	No
2500-2	Angiopoietin-4	Angiopoietin-4	Q9Y264	Binds to TEK/TIE2, modulating ANGPT1 signaling. Can induce tyrosine phosphorylation of TEK/TIE2. Promotes endothelial cell survival, migration and angiogenesis. {ECO:0000269|PubMed:15284220}.	51378	ANGPT4	Human	Protein	Yes	0.000224964	0.00858773	0.979129	-0.00145537	0.00432466	0.736797	-0.00249944	0.00539939	0.643898	-0.00158395	0.00314147	0.614117	0.963675	No	NA	NA	NA	0.00198256	0.00359894	0.582375	0.000438608	0.00190103	0.817749	0.000827942	0.0023548	0.725486	0.000793148	0.00136813	0.562094	0.930427	No
13056-18	Orphan sodium- and chloride-dependent neurotransmitter transporter NTT5	S6A16	Q9GZN6	NA		SLC6A16	Human	Protein	Yes	-4.14723e-05	0.00642264	0.994855	-0.0069074	0.00420447	0.101857	0.00676641	0.00552298	0.22187	-0.00149589	0.00296703	0.614141	0.13905	No	NA	NA	NA	0.00118441	0.00269238	0.660507	-0.00218742	0.00185346	0.23922	0.00154534	0.00241431	0.522808	-0.000346715	0.00129034	0.788161	0.382157	No
15579-26	Ectonucleotide pyrophosphatase/phosphodiesterase family member 6	ENPP6	Q6UWR7	Choline-specific glycerophosphodiesterase that hydrolyzes glycerophosphocholine (GPC) and lysophosphatidylcholine (LPC) and contributes to supplying choline to the cells (PubMed:15788404). Has a preference for LPC with short (12:0 and 14:0) or polyunsaturated (18:2 and 20:4) fatty acids. In vitro, hydrolyzes only choline-containing lysophospholipids, such as sphingosylphosphorylcholine (SPC), platelet-activating factor (PAF) and lysoPAF, but not other lysophospholipids (By similarity). {ECO:0000250|UniProtKB:Q8BGN3, ECO:0000269|PubMed:15788404}.	133121	ENPP6	Human	Protein	Yes	-0.00181632	0.00574437	0.752208	0.00387283	0.00344342	0.261957	-0.00112474	0.00421293	0.789746	0.00121771	0.00241836	0.614593	0.553587	No	NA	NA	NA	-0.000253606	0.00240986	0.9163	0.00106219	0.00151614	0.48431	-0.00188003	0.00183277	0.30615	-0.000156114	0.00105122	0.881942	0.464849	No
5752-63	Sushi domain-containing protein 3	SUSD3	Q96L08	May play a role in breast tumorigenesis by promoting estrogen-dependent cell proliferation, cell-cell interactions and migration. {ECO:0000269|PubMed:24413080}.	203328	SUSD3	Human	Protein	Yes	0.00976541	0.00661313	0.141437	-0.00112429	0.00341258	0.742131	0.00137949	0.0042251	0.744366	0.0012384	0.00246368	0.615202	0.34249	No	NA	NA	NA	0.00188371	0.00278631	0.499836	0.000610233	0.00149969	0.684479	5.98125e-05	0.00184273	0.974137	0.000612464	0.00107339	0.568279	0.861523	No
3836-51	Ubiquitin-fold modifier 1	UFM1	P61960	Ubiquitin-like modifier which can be covalently attached via an isopeptide bond to lysine residues of substrate proteins as a monomer or a lysine-linked polymer (PubMed:15071506, PubMed:20018847, PubMed:29868776, PubMed:27653677). The so-called ufmylation, requires the UFM1-activating E1 enzyme UBA5, the UFM1-conjugating E2 enzyme UFC1, and the UFM1-ligase E3 enzyme UFL1 (PubMed:15071506, PubMed:20018847, PubMed:29868776, PubMed:27653677). Ufmylation is involved in reticulophagy (also called ER-phagy) induced in response to endoplasmic reticulum stress (PubMed:32160526). Ufmylation of TRIP4 regulates nuclear receptors-mediated transcription (PubMed:25219498). {ECO:0000269|PubMed:15071506, ECO:0000269|PubMed:20018847, ECO:0000269|PubMed:25219498, ECO:0000269|PubMed:27653677, ECO:0000269|PubMed:29868776, ECO:0000269|PubMed:32160526}.	51569	UFM1	Human	Protein	Yes	0.0122014	0.0133702	0.362631	0.00164015	0.00619938	0.791594	-6.36377e-05	0.00783738	0.993529	0.00229455	0.00456941	0.615558	0.722272	No	NA	NA	NA	0.00807217	0.0055892	0.150334	0.0017812	0.0027225	0.513643	0.00356367	0.00340865	0.296981	0.00318357	0.00198813	0.109313	0.593693	No
11144-10	Beta-defensin 116	DB116	Q30KQ4	Has antibacterial activity. {ECO:0000250}.	245930	DEFB116	Human	Protein	Yes	-0.00712039	0.00506894	0.161757	0.00236167	0.00261607	0.367656	0.00452016	0.00517447	0.383343	0.00106473	0.00212055	0.615597	0.19213	No	NA	NA	NA	-0.00339582	0.00212273	0.111334	0.00252946	0.0011391	0.0274132	-2.34065e-05	0.00226025	0.991747	0.0010024	0.000917332	0.274509	0.0429335	No
13073-14	Acidic leucine-rich nuclear phosphoprotein 32 family member A	AN32A	P39687	Multifunctional protein that is involved in the regulation of many processes including tumor suppression, apoptosis, cell cycle progression or transcription (PubMed:16341127, PubMed:11360199, PubMed:18439902, PubMed:10400610). Promotes apoptosis by favouring the activation of caspase-9/CASP9 and allowing apoptosome formation (PubMed:18439902). In addition, plays a role in the modulation of histone acetylation and transcription as part of the INHAT (inhibitor of histone acetyltransferases) complex. Inhibits the histone-acetyltranferase activity of EP300/CREBBP (CREB-binding protein) and EP300/CREBBP-associated factor by histone masking (PubMed:11830591). Preferentially binds to unmodified histone H3 and sterically inhibiting its acetylation and phosphorylation leading to cell growth inhibition (PubMed:16341127). Participates in other biochemical processes such as regulation of mRNA nuclear-to-cytoplasmic translocation and stability by its association with ELAVL1 (Hu-antigen R) (PubMed:18180367). Plays a role in E4F1-mediated transcriptional repression as well as inhibition of protein phosphatase 2A (PubMed:15642345, PubMed:17557114). {ECO:0000269|PubMed:10400610, ECO:0000269|PubMed:11360199, ECO:0000269|PubMed:11830591, ECO:0000269|PubMed:15642345, ECO:0000269|PubMed:16341127, ECO:0000269|PubMed:17557114, ECO:0000269|PubMed:18180367, ECO:0000269|PubMed:18439902}.; (Microbial infection) Plays an essential role in influenza A, B and C viral genome replication (PubMed:32694517, PubMed:33045004, PubMed:33208942, PubMed:30666459). Mechanistically, mediates the assembly of the viral replicase asymmetric dimers composed of PB1, PB2 and PA via its N-terminal region (PubMed:33208942). Also plays an essential role in foamy virus mRNA export from the nucleus (PubMed:21159877). {ECO:0000269|PubMed:21159877, ECO:0000269|PubMed:30666459, ECO:0000269|PubMed:32694517, ECO:0000269|PubMed:33045004, ECO:0000269|PubMed:33208942}.	8125	ANP32A	Human	Protein	Yes	0.00312038	0.0035356	0.378601	0.00198846	0.00252089	0.431094	-0.00190157	0.00272242	0.485633	0.000821845	0.00163895	0.616057	0.440975	No	NA	NA	NA	0.00165772	0.00148103	0.26444	0.000394605	0.00110924	0.722378	-0.000163096	0.00118836	0.890966	0.000486139	0.000711253	0.494293	0.627803	No
11827-7	Nuclear receptor ROR-gamma	RORG	P51449	Nuclear receptor that binds DNA as a monomer to ROR response elements (RORE) containing a single core motif half-site 5'-AGGTCA-3' preceded by a short A-T-rich sequence. Key regulator of cellular differentiation, immunity, peripheral circadian rhythm as well as lipid, steroid, xenobiotics and glucose metabolism (PubMed:19381306, PubMed:19965867, PubMed:22789990, PubMed:26160376, PubMed:20203100). Considered to have intrinsic transcriptional activity, have some natural ligands like oxysterols that act as agonists (25-hydroxycholesterol) or inverse agonists (7-oxygenated sterols), enhancing or repressing the transcriptional activity, respectively (PubMed:19965867, PubMed:22789990). Recruits distinct combinations of cofactors to target gene regulatory regions to modulate their transcriptional expression, depending on the tissue, time and promoter contexts. Regulates the circadian expression of clock genes such as CRY1, BMAL1 and NR1D1 in peripheral tissues and in a tissue-selective manner. Competes with NR1D1 for binding to their shared DNA response element on some clock genes such as BMAL1, CRY1 and NR1D1 itself, resulting in NR1D1-mediated repression or RORC-mediated activation of the expression, leading to the circadian pattern of clock genes expression. Therefore influences the period length and stability of the clock. Involved in the regulation of the rhythmic expression of genes involved in glucose and lipid metabolism, including PLIN2 and AVPR1A (PubMed:19965867). Negative regulator of adipocyte differentiation through the regulation of early phase genes expression, such as MMP3. Controls adipogenesis as well as adipocyte size and modulates insulin sensitivity in obesity. In liver, has specific and redundant functions with RORA as positive or negative modulator of expression of genes encoding phase I and Phase II proteins involved in the metabolism of lipids, steroids and xenobiotics, such as SULT1E1. Also plays a role in the regulation of hepatocyte glucose metabolism through the regulation of G6PC1 and PCK1 (PubMed:19965867). Regulates the rhythmic expression of PROX1 and promotes its nuclear localization (PubMed:19381306, PubMed:19965867, PubMed:22789990, PubMed:26160376, PubMed:20203100). Plays an indispensable role in the induction of IFN-gamma dependent anti-mycobacterial systemic immunity (PubMed:26160376). {ECO:0000250|UniProtKB:P51450, ECO:0000269|PubMed:19381306, ECO:0000269|PubMed:19965867, ECO:0000269|PubMed:20203100, ECO:0000269|PubMed:22789990, ECO:0000269|PubMed:26160376}.; [Isoform 2]: Essential for thymopoiesis and the development of several secondary lymphoid tissues, including lymph nodes and Peyer's patches. Required for the generation of LTi (lymphoid tissue inducer) cells. Regulates thymocyte survival through DNA-binding on ROREs of target gene promoter regions and recruitment of coactivaros via the AF-2. Also plays a key role, downstream of IL6 and TGFB and synergistically with RORA, for lineage specification of uncommitted CD4(+) T-helper (T(H)) cells into T(H)17 cells, antagonizing the T(H)1 program. Probably regulates IL17 and IL17F expression on T(H) by binding to the essential enhancer conserved non-coding sequence 2 (CNS2) in the IL17-IL17F locus. May also play a role in the pre-TCR activation cascade leading to the maturation of alpha/beta T-cells and may participate in the regulation of DNA accessibility in the TCR-J(alpha) locus. {ECO:0000269|PubMed:21499262}.		RORC	Human	Protein	Yes	0.00426165	0.00699954	0.543361	-0.00568332	0.00439786	0.197631	0.00169902	0.00594393	0.775276	-0.0015811	0.00315568	0.616348	0.392315	No	NA	NA	NA	0.00205913	0.00293478	0.483777	-0.00128109	0.00193841	0.509379	-0.000470313	0.00259203	0.85619	-0.000323631	0.0013722	0.813551	0.635601	No
9735-44	T-cell surface protein tactile	TACT	P40200	May be involved in adhesive interactions of activated T and NK cells during the late phase of the immune response. Promotes NK cell-target adhesion by interacting with PVR present on target cells. May function at a time after T and NK cells have penetrated the endothelium using integrins and selectins, when they are actively engaging diseased cells and moving within areas of inflammation.	10225	CD96	Human	Protein	Yes	-0.000262778	0.00455424	0.954049	-0.00421735	0.00433749	0.331982	0.00103051	0.00475017	0.828461	-0.00131217	0.00261996	0.616487	0.689034	No	NA	NA	NA	-0.000349689	0.00190997	0.854928	-0.000874308	0.00190963	0.647524	0.000547095	0.00207111	0.791914	-0.000266252	0.00113121	0.813922	0.879185	No
17777-31	Serine dehydratase-like	SDSL	Q96GA7	Has low serine dehydratase and threonine dehydratase activity.	113675	SDSL	Human	Protein	Yes	-0.00278563	0.00746673	0.709515	-0.000927406	0.00417447	0.824397	-0.00179555	0.00532515	0.73631	-0.00150564	0.00300712	0.616587	0.97456	No	NA	NA	NA	0.000190343	0.0031328	0.951616	-0.000293532	0.00183486	0.873049	-0.000870302	0.00232179	0.70815	-0.000392247	0.00130809	0.764281	0.960851	No
8978-30	Mitogen-activated protein kinase kinase kinase kinase 3	M4K3	Q8IVH8	May play a role in the response to environmental stress. Appears to act upstream of the JUN N-terminal pathway. {ECO:0000269|PubMed:9275185}.	8491	MAP4K3	Human	Protein	Yes	-0.00225861	0.00503495	0.654247	0.003605	0.00293562	0.220771	-0.00346315	0.00236639	0.144804	-0.000865771	0.00173016	0.616794	0.165248	No	NA	NA	NA	-0.00211018	0.00210726	0.317928	0.000445126	0.00129438	0.731261	-0.00261596	0.00102143	0.0111233	-0.00152586	0.000749419	0.0417441	0.170798	No
13719-19	Serine/threonine-protein kinase PAK 4	PAK4	O96013	Serine/threonine protein kinase that plays a role in a variety of different signaling pathways including cytoskeleton regulation, cell migration, growth, proliferation or cell survival. Activation by various effectors including growth factor receptors or active CDC42 and RAC1 results in a conformational change and a subsequent autophosphorylation on several serine and/or threonine residues. Phosphorylates and inactivates the protein phosphatase SSH1, leading to increased inhibitory phosphorylation of the actin binding/depolymerizing factor cofilin. Decreased cofilin activity may lead to stabilization of actin filaments. Phosphorylates LIMK1, a kinase that also inhibits the activity of cofilin. Phosphorylates integrin beta5/ITGB5 and thus regulates cell motility. Phosphorylates ARHGEF2 and activates the downstream target RHOA that plays a role in the regulation of assembly of focal adhesions and actin stress fibers. Stimulates cell survival by phosphorylating the BCL2 antagonist of cell death BAD. Alternatively, inhibits apoptosis by preventing caspase-8 binding to death domain receptors in a kinase independent manner. Plays a role in cell-cycle progression by controlling levels of the cell-cycle regulatory protein CDKN1A and by phosphorylating RAN. {ECO:0000269|PubMed:11278822, ECO:0000269|PubMed:11313478, ECO:0000269|PubMed:14560027, ECO:0000269|PubMed:15660133, ECO:0000269|PubMed:20507994, ECO:0000269|PubMed:20631255, ECO:0000269|PubMed:20805321, ECO:0000269|PubMed:26607847}.		PAK4	Human	Protein	Yes	0.01614	0.0164816	0.328702	0.00228095	0.00750287	0.761411	-0.00116296	0.0100684	0.908152	0.00282539	0.00565142	0.617114	0.665377	No	NA	NA	NA	0.00942961	0.00689605	0.173134	0.00177292	0.00329615	0.591214	0.00290765	0.00438575	0.508059	0.00310577	0.00246139	0.207022	0.604567	No
6461-54	Apolipoprotein C-III	Apo C-III	P02656	Component of triglyceride-rich very low density lipoproteins (VLDL) and high density lipoproteins (HDL) in plasma (PubMed:18201179, PubMed:22510806). Plays a multifaceted role in triglyceride homeostasis (PubMed:18201179, PubMed:22510806). Intracellularly, promotes hepatic very low density lipoprotein 1 (VLDL1) assembly and secretion; extracellularly, attenuates hydrolysis and clearance of triglyceride-rich lipoproteins (TRLs) (PubMed:18201179, PubMed:22510806). Impairs the lipolysis of TRLs by inhibiting lipoprotein lipase and the hepatic uptake of TRLs by remnant receptors (PubMed:18201179, PubMed:22510806). Formed of several curved helices connected via semiflexible hinges, so that it can wrap tightly around the curved micelle surface and easily adapt to the different diameters of its natural binding partners (PubMed:18408013). {ECO:0000269|PubMed:18408013, ECO:0000303|PubMed:18201179, ECO:0000303|PubMed:22510806}.	345	APOC3	Human	Protein	Yes	0.0105185	0.0132843	0.429475	0.0155563	0.0109044	0.155128	-0.0190118	0.0126304	0.133737	0.00350247	0.00701082	0.61737	0.096407	No	NA	NA	NA	0.00502515	0.00556888	0.368019	0.00887379	0.00477725	0.0645935	-0.00772621	0.00551108	0.162382	0.00272027	0.00302909	0.369159	0.0664192	No
7939-1	Putative uncharacterized protein PQLC2L	CC055	A1A4F0	NA	152078	PQLC2L	Human	Protein	Yes	-0.00719143	0.00707822	0.310938	0.00498451	0.00600567	0.407469	-0.00460464	0.00588784	0.435044	-0.00180537	0.00361477	0.617468	0.352878	No	NA	NA	NA	-0.00279269	0.00296989	0.348253	0.00372168	0.00263169	0.158742	-0.00198035	0.00256738	0.44135	-0.000194636	0.00156274	0.900881	0.176965	No
8953-47	Hepatoma-derived growth factor	HDGF	P51858	[Isoform 1]: Acts as a transcriptional repressor (PubMed:17974029). Has mitogenic activity for fibroblasts (PubMed:11751870, PubMed:26845719). Heparin-binding protein (PubMed:15491618). {ECO:0000269|PubMed:11751870, ECO:0000269|PubMed:15491618, ECO:0000269|PubMed:17974029, ECO:0000269|PubMed:26845719}.; [Isoform 2]: Does not have mitogenic activity for fibroblasts (PubMed:26845719). Does not bind heparin (PubMed:26845719). {ECO:0000269|PubMed:26845719}.; [Isoform 3]: Has mitogenic activity for fibroblasts (PubMed:26845719). Heparin-binding protein (PubMed:26845719). {ECO:0000269|PubMed:26845719}.	3068	HDGF	Human	Protein	Yes	0.00397927	0.00964827	0.680492	0.000360246	0.00423873	0.932348	0.00350031	0.00629952	0.579032	0.0016485	0.0033041	0.617831	0.888189	No	NA	NA	NA	0.00521028	0.00403061	0.197709	0.000135392	0.00186301	0.942133	0.00306902	0.00274075	0.264065	0.00159133	0.00143919	0.268851	0.425795	No
9126-171	5'-nucleotidase domain-containing protein 3	NT5D3	Q86UY8	NA	51559	NT5DC3	Human	Protein	Yes	0.0244005	0.0241163	0.312942	-0.00550471	0.0119716	0.64611	0.0130976	0.015794	0.407873	0.00441152	0.00887158	0.619003	0.43267	No	NA	NA	NA	0.00849917	0.0101233	0.40222	-0.00255503	0.00526143	0.62773	0.00468939	0.00689026	0.496872	0.00133558	0.00386493	0.72967	0.526117	No
14615-46	Keratin-associated protein 2-4	KRA24	Q9BYR9	In the hair cortex, hair keratin intermediate filaments are embedded in an interfilamentous matrix, consisting of hair keratin-associated proteins (KRTAP), which are essential for the formation of a rigid and resistant hair shaft through their extensive disulfide bond cross-linking with abundant cysteine residues of hair keratins. The matrix proteins include the high-sulfur and high-glycine-tyrosine keratins (By similarity). {ECO:0000250}.		KRTAP2-4	Human	Protein	Yes	0.000244594	0.00804575	0.97578	0.00186573	0.00507282	0.713388	-0.00653477	0.00539738	0.227335	-0.0016702	0.00335891	0.619017	0.507934	No	NA	NA	NA	-0.000663079	0.00337419	0.844419	-0.000264948	0.00223022	0.905544	-0.00313971	0.0023517	0.183268	-0.00144607	0.00145912	0.321657	0.652797	No
3603-60	C-type lectin domain family 7 member A	CLC7A	Q9BXN2	Lectin that functions as pattern recognizing receptor (PRR) specific for beta-1,3-linked and beta-1,6-linked glucans, which constitute cell wall constituents from pathogenic bacteria and fungi (PubMed:11567029, PubMed:12423684). Necessary for the TLR2-mediated inflammatory response and activation of NF-kappa-B: upon beta-glucan binding, recruits SYK via its ITAM motif and promotes a signaling cascade that activates some CARD domain-BCL10-MALT1 (CBM) signalosomes, leading to the activation of NF-kappa-B and MAP kinase p38 (MAPK11, MAPK12, MAPK13 and/or MAPK14) pathways which stimulate expression of genes encoding pro-inflammatory cytokines and chemokines (By similarity). Enhances cytokine production in macrophages and dendritic cells (By similarity). Mediates production of reactive oxygen species in the cell (By similarity). Mediates phagocytosis of C.albicans conidia (PubMed:17230442). Binds T-cells in a way that does not involve their surface glycans and plays a role in T-cell activation. Stimulates T-cell proliferation. Induces phosphorylation of SCIMP after binding beta-glucans (By similarity). {ECO:0000250|UniProtKB:Q6QLQ4, ECO:0000269|PubMed:11567029, ECO:0000269|PubMed:12423684, ECO:0000269|PubMed:17230442}.	64581	CLEC7A	Human	Protein	Yes	0.00424	0.00672901	0.529389	-0.0021978	0.00312401	0.482486	-0.00143504	0.00426017	0.73656	-0.00117243	0.00235932	0.619234	0.684375	No	NA	NA	NA	0.00154993	0.00282298	0.58363	-0.000966311	0.00137306	0.482333	0.00053012	0.0018577	0.775642	-0.000173901	0.00102832	0.865709	0.653912	No
9950-229	Lymphocyte activation gene 3 protein	LAG-3	P18627	Lymphocyte activation gene 3 protein: Inhibitory receptor on antigen activated T-cells (PubMed:7805750, PubMed:8647185, PubMed:20421648). Delivers inhibitory signals upon binding to ligands, such as FGL1 (By similarity). FGL1 constitutes a major ligand of LAG3 and is responsible for LAG3 T-cell inhibitory function (By similarity). Following TCR engagement, LAG3 associates with CD3-TCR in the immunological synapse and directly inhibits T-cell activation (By similarity). May inhibit antigen-specific T-cell activation in synergy with PDCD1/PD-1, possibly by acting as a coreceptor for PDCD1/PD-1 (By similarity). Negatively regulates the proliferation, activation, effector function and homeostasis of both CD8(+) and CD4(+) T-cells (PubMed:7805750, PubMed:8647185, PubMed:20421648). Also mediates immune tolerance: constitutively expressed on a subset of regulatory T-cells (Tregs) and contributes to their suppressive function (By similarity). Also acts as a negative regulator of plasmacytoid dendritic cell (pDCs) activation (By similarity). Binds MHC class II (MHC-II); the precise role of MHC-II-binding is however unclear (PubMed:8647185). {ECO:0000250|UniProtKB:Q61790, ECO:0000269|PubMed:20421648, ECO:0000269|PubMed:7805750, ECO:0000269|PubMed:8647185}.; [Secreted lymphocyte activation gene 3 protein]: May function as a ligand for MHC class II (MHC-II) on antigen-presenting cells (APC), promoting APC activation/maturation and driving Th1 immune response. {ECO:0000250|UniProtKB:Q61790}.	3902	LAG3	Human	Protein	Yes	-0.00572272	0.00738943	0.439639	0.000145253	0.00745182	0.984466	-0.00064166	0.00863879	0.94086	-0.00222813	0.00448463	0.619303	0.835764	No	NA	NA	NA	-0.000946529	0.00310342	0.760707	-0.00153074	0.00327356	0.640536	0.000879966	0.00376635	0.815489	-0.000669132	0.00193297	0.729216	0.884073	No
14116-129	Protein S100-A4	S100A4	P26447	Calcium-binding protein that plays a role in various cellular processes including motility, angiogenesis, cell differentiation, apoptosis, and autophagy (PubMed:16707441, PubMed:23752197, PubMed:30713770). Increases cell motility and invasiveness by interacting with non-muscle myosin heavy chain (NMMHC) IIA/MYH9 (PubMed:16707441). Mechanistically, promotes filament depolymerization and increases the amount of soluble myosin-IIA, resulting in the formation of stable protrusions facilitating chemotaxis (By similarity). Modulates also the pro-apoptotic function of TP53 by binding to its C-terminal transactivation domain within the nucleus and reducing its protein levels (PubMed:23752197). Within the extracellular space, stimulates cytokine production including granulocyte colony-stimulating factor and CCL24 from T-lymphocytes (By similarity). In addition, stimulates T-lymphocyte chemotaxis by acting as a chemoattractant complex with PGLYRP1 that promotes lymphocyte migration via CCR5 and CXCR3 receptors (PubMed:30713770, PubMed:26654597). {ECO:0000250|UniProtKB:P07091, ECO:0000269|PubMed:16707441, ECO:0000269|PubMed:23752197, ECO:0000269|PubMed:26654597, ECO:0000269|PubMed:30713770}.	6275	S100A4	Human	Protein	Yes	0.00952905	0.0130985	0.46783	-0.00366022	0.00600061	0.542517	-0.00410487	0.00801782	0.609201	-0.00223707	0.00451036	0.619905	0.632098	No	NA	NA	NA	0.00706969	0.00547726	0.19838	-0.00242916	0.00263448	0.357518	-0.00394595	0.00348774	0.259163	-0.00168988	0.00196259	0.389211	0.217098	No
11368-32	Adenylate kinase 2, mitochondrial	KAD2	P54819	Catalyzes the reversible transfer of the terminal phosphate group between ATP and AMP. Plays an important role in cellular energy homeostasis and in adenine nucleotide metabolism. Adenylate kinase activity is critical for regulation of the phosphate utilization and the AMP de novo biosynthesis pathways. Plays a key role in hematopoiesis. {ECO:0000255|HAMAP-Rule:MF_03168, ECO:0000269|PubMed:19043416}.	204	AK2	Human	Protein	Yes	0.012478	0.0125905	0.322928	0.000881484	0.00536126	0.869556	0.000665485	0.00701914	0.924554	0.00200159	0.0040358	0.619923	0.679684	No	NA	NA	NA	0.00644851	0.00527353	0.222934	0.00135691	0.00235472	0.565041	0.0027609	0.0030548	0.367122	0.00238803	0.00175826	0.174406	0.670485	No
15398-2	FAD-linked sulfhydryl oxidase ALR	HERV1	P55789	[Isoform 1]: FAD-dependent sulfhydryl oxidase that regenerates the redox-active disulfide bonds in CHCHD4/MIA40, a chaperone essential for disulfide bond formation and protein folding in the mitochondrial intermembrane space. The reduced form of CHCHD4/MIA40 forms a transient intermolecular disulfide bridge with GFER/ERV1, resulting in regeneration of the essential disulfide bonds in CHCHD4/MIA40, while GFER/ERV1 becomes re-oxidized by donating electrons to cytochrome c or molecular oxygen. {ECO:0000269|PubMed:19397338, ECO:0000269|PubMed:20593814, ECO:0000269|PubMed:21383138, ECO:0000269|PubMed:22224850, ECO:0000269|PubMed:23186364, ECO:0000269|PubMed:23676665}.; [Isoform 2]: May act as an autocrine hepatotrophic growth factor promoting liver regeneration.	2671	GFER	Human	Protein	Yes	0.006522	0.0136805	0.634104	-0.00325988	0.00704043	0.643812	-0.00567289	0.00939967	0.546802	-0.00258242	0.00521034	0.620153	0.755689	No	NA	NA	NA	0.00132352	0.00574051	0.817909	-0.000452862	0.00309577	0.883833	0.00159138	0.00410059	0.698339	0.000450926	0.00226945	0.842502	0.911336	No
5264-65	Calreticulin	calreticulin	P27797	Calcium-binding chaperone that promotes folding, oligomeric assembly and quality control in the endoplasmic reticulum (ER) via the calreticulin/calnexin cycle. This lectin interacts transiently with almost all of the monoglucosylated glycoproteins that are synthesized in the ER (PubMed:7876246). Interacts with the DNA-binding domain of NR3C1 and mediates its nuclear export (PubMed:11149926). Involved in maternal gene expression regulation. May participate in oocyte maturation via the regulation of calcium homeostasis (By similarity). Present in the cortical granules of non-activated oocytes, is exocytosed during the cortical reaction in response to oocyte activation and might participate in the block to polyspermy (By similarity). {ECO:0000250|UniProtKB:P28491, ECO:0000250|UniProtKB:Q8K3H7, ECO:0000269|PubMed:11149926, ECO:0000269|PubMed:7876246}.	811	CALR	Human	Protein	Yes	0.00565037	0.00567229	0.320465	0.00246176	0.00367521	0.503679	-0.00604195	0.00585362	0.303156	0.00135175	0.00272874	0.620335	0.322882	No	NA	NA	NA	0.00296032	0.00237554	0.214252	0.000529974	0.00161659	0.743352	-0.00301037	0.00255042	0.239174	0.000370766	0.00118379	0.754127	0.228147	No
11425-31	RUN and FYVE domain-containing protein 1	RUFY1	Q96T51	Binds phospholipid vesicles containing phosphatidylinositol 3-phosphate and participates in early endosomal trafficking. {ECO:0000269|PubMed:14617813}.		RUFY1	Human	Protein	Yes	0.00985669	0.00561665	0.0809042	-0.00350914	0.00572143	0.540299	-0.00208741	0.00604948	0.730391	0.00165463	0.00334127	0.620453	0.189218	No	NA	NA	NA	0.00426393	0.00235449	0.0717403	-0.00155156	0.00251464	0.537876	-0.00153553	0.00263641	0.560888	0.00062785	0.00143978	0.662783	0.148866	No
9986-14	Neuropeptide W	Neuropeptide W	Q8N729	Plays a regulatory role in the organization of neuroendocrine signals accessing the anterior pituitary gland. Stimulates water drinking and food intake. May play a role in the hypothalamic response to stress (By similarity). NPW23 activates GPR7 and GPR8 more efficiently than NPW30. {ECO:0000250}.	283869	NPW	Human	Protein	Yes	-0.0340724	0.0159602	0.0340694	0.00684138	0.0151877	0.652833	0.015092	0.0172496	0.3826	-0.00459308	0.00927606	0.620491	0.0713352	No	NA	NA	NA	-0.0113592	0.00672379	0.0927986	0.000486088	0.00667832	0.942043	0.00646078	0.00752184	0.391337	-0.00202791	0.00400914	0.612981	0.188123	No
16780-6	Heat shock 70 kDa protein 1A	HSP 70	P0DMV8	Molecular chaperone implicated in a wide variety of cellular processes, including protection of the proteome from stress, folding and transport of newly synthesized polypeptides, activation of proteolysis of misfolded proteins and the formation and dissociation of protein complexes. Plays a pivotal role in the protein quality control system, ensuring the correct folding of proteins, the re-folding of misfolded proteins and controlling the targeting of proteins for subsequent degradation. This is achieved through cycles of ATP binding, ATP hydrolysis and ADP release, mediated by co-chaperones. The co-chaperones have been shown to not only regulate different steps of the ATPase cycle, but they also have an individual specificity such that one co-chaperone may promote folding of a substrate while another may promote degradation. The affinity for polypeptides is regulated by its nucleotide bound state. In the ATP-bound form, it has a low affinity for substrate proteins. However, upon hydrolysis of the ATP to ADP, it undergoes a conformational change that increases its affinity for substrate proteins. It goes through repeated cycles of ATP hydrolysis and nucleotide exchange, which permits cycles of substrate binding and release. The co-chaperones are of three types: J-domain co-chaperones such as HSP40s (stimulate ATPase hydrolysis by HSP70), the nucleotide exchange factors (NEF) such as BAG1/2/3 (facilitate conversion of HSP70 from the ADP-bound to the ATP-bound state thereby promoting substrate release), and the TPR domain chaperones such as HOPX and STUB1 (PubMed:24012426, PubMed:26865365, PubMed:24318877). Maintains protein homeostasis during cellular stress through two opposing mechanisms: protein refolding and degradation. Its acetylation/deacetylation state determines whether it functions in protein refolding or protein degradation by controlling the competitive binding of co-chaperones HOPX and STUB1. During the early stress response, the acetylated form binds to HOPX which assists in chaperone-mediated protein refolding, thereafter, it is deacetylated and binds to ubiquitin ligase STUB1 that promotes ubiquitin-mediated protein degradation (PubMed:27708256). Regulates centrosome integrity during mitosis, and is required for the maintenance of a functional mitotic centrosome that supports the assembly of a bipolar mitotic spindle (PubMed:27137183). Enhances STUB1-mediated SMAD3 ubiquitination and degradation and facilitates STUB1-mediated inhibition of TGF-beta signaling (PubMed:24613385). Essential for STUB1-mediated ubiquitination and degradation of FOXP3 in regulatory T-cells (Treg) during inflammation (PubMed:23973223). Negatively regulates heat shock-induced HSF1 transcriptional activity during the attenuation and recovery phase period of the heat shock response (PubMed:9499401). Involved in the clearance of misfolded PRDM1/Blimp-1 proteins. Sequesters them in the cytoplasm and promotes their association with SYNV1/HRD1, leading to proteasomal degradation (PubMed:28842558). {ECO:0000269|PubMed:22528486, ECO:0000269|PubMed:23973223, ECO:0000269|PubMed:24318877, ECO:0000269|PubMed:24613385, ECO:0000269|PubMed:27137183, ECO:0000269|PubMed:27708256, ECO:0000269|PubMed:28842558, ECO:0000269|PubMed:9499401, ECO:0000303|PubMed:24012426, ECO:0000303|PubMed:26865365}.; (Microbial infection) In case of rotavirus A infection, serves as a post-attachment receptor for the virus to facilitate entry into the cell. {ECO:0000269|PubMed:16537599}.	3303	HSPA1A	Human	Protein	Yes	-0.00893656	0.00784327	0.255989	0.00048005	0.00519611	0.926476	0.0110411	0.00645449	0.0886015	0.00177933	0.00359682	0.620815	0.136134	No	NA	NA	NA	-0.0032515	0.00329241	0.32463	0.000647461	0.00228341	0.777025	0.00440433	0.00281749	0.119481	0.000924465	0.00156171	0.553878	0.20712	No
15612-5	Protein lin-7 homolog B	LIN7B	Q9HAP6	Plays a role in establishing and maintaining the asymmetric distribution of channels and receptors at the plasma membrane of polarized cells. Forms membrane-associated multiprotein complexes that may regulate delivery and recycling of proteins to the correct membrane domains. The tripartite complex composed of LIN7 (LIN7A, LIN7B or LIN7C), CASK and APBA1 associates with the motor protein KIF17 to transport vesicles containing N-methyl-D-aspartate (NMDA) receptor subunit NR2B along microtubules (By similarity). This complex may have the potential to couple synaptic vesicle exocytosis to cell adhesion in brain. Ensures the proper localization of GRIN2B (subunit 2B of the NMDA receptor) to neuronal postsynaptic density and may function in localizing synaptic vesicles at synapses where it is recruited by beta-catenin and cadherin. Required to localize Kir2 channels, GABA transporter (SLC6A12) and EGFR/ERBB1, ERBB2, ERBB3 and ERBB4 to the basolateral membrane of epithelial cells. May increase the amplitude of ASIC3 acid-evoked currents by stabilizing the channel at the cell surface (By similarity). {ECO:0000250, ECO:0000250|UniProtKB:O88951, ECO:0000269|PubMed:11742811}.	64130	LIN7B	Human	Protein	Yes	0.00739917	0.00943622	0.433954	-0.00105352	0.0061584	0.864328	0.00284819	0.0065314	0.663221	0.0020001	0.00404757	0.621201	0.744496	No	NA	NA	NA	0.00521812	0.00394587	0.187633	0.000909884	0.00270621	0.737029	0.00519358	0.00282695	0.0675721	0.00340365	0.00175168	0.0520077	0.481545	No
13636-20	Nucleosome assembly protein 1-like 1	NP1L1	P55209	Histone chaperone that plays a role in the nuclear import of H2A-H2B and nucleosome assembly (PubMed:20002496, PubMed:21211722, PubMed:26841755). Participates also in several important DNA repair mechanisms: greatly enhances ERCC6-mediated chromatin remodeling which is essential for transcription-coupled nucleotide excision DNA repair (PubMed:28369616). Stimulates also homologous recombination (HR) by RAD51 and RAD54 which is essential in mitotic DNA double strand break (DSB) repair (PubMed:24798879). Plays a key role in the regulation of embryonic neurogenesis (By similarity). Promotes the proliferation of neural progenitors and inhibits neuronal differentiation during cortical development (By similarity). Regulates neurogenesis via the modulation of RASSF10; regulates RASSF10 expression by promoting SETD1A-mediated H3K4 methylation at the RASSF10 promoter (By similarity). {ECO:0000250|UniProtKB:P28656, ECO:0000269|PubMed:20002496, ECO:0000269|PubMed:21211722, ECO:0000269|PubMed:24798879, ECO:0000269|PubMed:26841755, ECO:0000269|PubMed:28369616}.; (Microbial infection) Positively regulates Epstein-Barr virus reactivation in epithelial cells through the induction of viral BZLF1 expression. {ECO:0000269|PubMed:23691099}.; (Microbial infection) Together with human herpesvirus 8 protein LANA1, assists the proper assembly of the nucleosome on the replicated viral DNA. {ECO:0000269|PubMed:27599637}.	4673	NAP1L1	Human	Protein	Yes	0.00738006	0.0109596	0.501528	-0.00368144	0.00462883	0.427292	-0.00119226	0.00654279	0.855578	-0.00176408	0.00357239	0.621441	0.645534	No	NA	NA	NA	0.00450308	0.00459046	0.32787	-0.00134661	0.00203537	0.508926	0.00127025	0.00285176	0.656462	0.000108876	0.00155831	0.944299	0.450783	No
6455-52	Hyaluronan and proteoglycan link protein 4	HPLN4	Q86UW8	Essential for the proper localization of brevican (BCAN), mainly as a perineuronal nets (PNNs)-type deposition in the brainstem and cerebellum thereby playing a key role in the formation and structural organization of PNNs (By similarity). Contributes to the formation and transmission of inhibitory GABAergic synapses between Purkinje cells and deep cerebellar nuclei neurons (By similarity). {ECO:0000250|UniProtKB:Q80WM4}.	404037	HAPLN4	Human	Protein	Yes	0.00340857	0.00543918	0.531636	0.000602393	0.00353323	0.864781	0.000796208	0.00591289	0.89301	0.00130689	0.00264899	0.621763	0.906414	No	NA	NA	NA	0.0018908	0.0022795	0.407885	0.000204759	0.00155296	0.895224	0.00205013	0.0025745	0.426728	0.00100017	0.00114861	0.383883	0.74777	No
11988-24	Receptor-type tyrosine-protein phosphatase H	PTPRH	Q9HD43	Protein phosphatase that may contribute to contact inhibition of cell growth and motility by mediating the dephosphorylation of focal adhesion-associated substrates and thus negatively regulating integrin-promoted signaling processes. Induces apoptotic cell death by at least two distinct mechanisms: inhibition of cell survival signaling mediated by PI 3-kinase, Akt, and ILK and activation of a caspase-dependent proapoptotic pathway. Inhibits the basal activity of LCK and its activation in response to TCR stimulation and TCR-induced activation of MAP kinase and surface expression of CD69. Inhibits TCR-induced tyrosine phosphorylation of LAT and ZAP70. Inhibits both basal activity of DOK1 and its CD2-induced tyrosine phosphorylation. Induces dephosphorylation of BCAR1, focal adhesion kinase and SRC. Reduces migratory activity of activity of Jurkat cells. Reduces tyrosine phosphorylation of CEACAM20 and thereby contributes to suppress the intestinal immune response CEACAM20 (By similarity). {ECO:0000250|UniProtKB:E9Q0N2, ECO:0000269|PubMed:11278335, ECO:0000269|PubMed:12101188, ECO:0000269|PubMed:12837766, ECO:0000269|PubMed:15850787}.	5794	PTPRH	Human	Protein	Yes	0.00419544	0.00648425	0.518408	-0.00276217	0.00390683	0.480319	-0.00271767	0.00544068	0.617934	-0.00140551	0.00285037	0.621943	0.629751	No	NA	NA	NA	0.00318195	0.00271272	0.24229	-0.00135071	0.00171665	0.432242	0.000683537	0.00237323	0.77361	0.00014616	0.0012377	0.905997	0.356298	No
18280-29	Putative D-tyrosyl-tRNA(Tyr) deacylase 2	DTD2	Q96FN9	Deacylates mischarged D-aminoacyl-tRNAs (By similarity). Also deacylates mischarged glycyl-tRNA(Ala), protecting cells against glycine mischarging by AlaRS (By similarity). Probably acts by rejecting L-amino acids from its binding site rather than specific recognition of D-amino acids (By similarity). Catalyzes the hydrolysis of D-tyrosyl-tRNA(Tyr), has no activity on correctly charged L-tyrosyl-tRNA(Tyr) (By similarity). By recycling D-aminoacyl-tRNA to D-amino acids and free tRNA molecules, this enzyme counteracts the toxicity associated with the formation of D-aminoacyl-tRNA entities in vivo and helps enforce protein L-homochirality. In contrast to DTD1, deacylates L-Ala mischarged on tRNA(Thr)(G4.U69) by alanine-tRNA ligase AARS (PubMed:29410408). Can deacylate L-Ala due to a relaxed specificity for substrate chirality caused by the trans conformation of the Gly-Pro motif in the active site (PubMed:29410408). Also hydrolyzes correctly charged, achiral, glycyl-tRNA(Gly) in vitro, although in vivo EEF1A1/EF-Tu may protect cognate achiral glycyl-tRNA(Gly) from DTD2-mediated deacetylation (By similarity). {ECO:0000250|UniProtKB:Q8BHA3, ECO:0000269|PubMed:29410408}.	112487	DTD2	Human	Protein	Yes	0.0106898	0.0114692	0.352508	-0.000474531	0.00557956	0.932301	0.00280041	0.007228	0.698817	0.00203219	0.00412166	0.621975	0.676059	No	NA	NA	NA	0.00736306	0.00479147	0.126048	0.000785342	0.00245178	0.749038	0.00341288	0.00314409	0.278926	0.00256084	0.00179295	0.153211	0.448801	No
15497-9	Heparan sulfate glucosamine 3-O-sulfotransferase 1	HS3S1	O14792	Sulfotransferase that utilizes 3'-phospho-5'-adenylyl sulfate (PAPS) to catalyze the transfer of a sulfo group to position 3 of glucosamine residues in heparan (PubMed:9346953, PubMed:8900198, PubMed:9988768). Catalyzes the rate limiting step in the biosynthesis of heparan sulfate (HSact) (PubMed:8900198, PubMed:9988768). This modification is a crucial step in the biosynthesis of anticoagulant heparan sulfate as it completes the structure of the antithrombin pentasaccharide binding site (PubMed:8900198, PubMed:9988768). {ECO:0000269|PubMed:8900198, ECO:0000269|PubMed:9346953, ECO:0000269|PubMed:9988768}.	9957	HS3ST1	Human	Protein	Yes	-0.00282734	0.00302912	0.351819	0.00203878	0.00308123	0.508881	-0.00196765	0.003321	0.554149	-0.000891191	0.00181076	0.622604	0.492176	No	NA	NA	NA	-0.00269761	0.00125812	0.0333039	0.00174633	0.00135043	0.197328	-0.00102789	0.00144754	0.478418	-0.000746502	0.000776769	0.336535	0.0536547	No
5701-81	Tetranectin	Tetranectin	P05452	Tetranectin binds to plasminogen and to isolated kringle 4. May be involved in the packaging of molecules destined for exocytosis. Plays a role in retinal function (PubMed:35331648). {ECO:0000269|PubMed:35331648}.	7123	CLEC3B	Human	Protein	Yes	-0.000849844	0.00342844	0.804497	-0.00105801	0.00230233	0.646306	-0.00033138	0.00233014	0.887044	-0.000727074	0.00147778	0.622718	0.974929	No	NA	NA	NA	-0.00152419	0.00143388	0.289152	-0.000242792	0.00101227	0.810675	-0.00104004	0.00101357	0.305993	-0.000817291	0.000640752	0.202126	0.735855	No
7163-26	Extracellular glycoprotein lacritin	lacritin	Q9GZZ8	Modulates secretion by lacrimal acinar cells.	90070	LACRT	Human	Protein	Yes	0.0227295	0.0119367	0.0584163	0.000338979	0.00800137	0.966247	-0.0219781	0.00926741	0.0186005	-0.00265703	0.00540096	0.622751	0.0110544	No	NA	NA	NA	0.00805674	0.00502025	0.110206	-0.00229905	0.0035133	0.513556	-0.00713832	0.00406444	0.0804703	-0.00164817	0.00234903	0.482903	0.0609321	No
8864-59	Centromere protein W	CENPW	Q5EE01	Component of the CENPA-NAC (nucleosome-associated) complex, a complex that plays a central role in assembly of kinetochore proteins, mitotic progression and chromosome segregation (By similarity). The CENPA-NAC complex recruits the CENPA-CAD (nucleosome distal) complex and may be involved in incorporation of newly synthesized CENPA into centromeres (By similarity). Part of a nucleosome-associated complex that binds specifically to histone H3-containing nucleosomes at the centromere, as opposed to nucleosomes containing CENPA. Component of the heterotetrameric CENP-T-W-S-X complex that binds and supercoils DNA, and plays an important role in kinetochore assembly. CENPW has a fundamental role in kinetochore assembly and function. It is one of the inner kinetochore proteins, with most further proteins binding downstream. Required for normal chromosome organization and normal progress through mitosis. {ECO:0000250, ECO:0000269|PubMed:19070575, ECO:0000269|PubMed:19533040, ECO:0000269|PubMed:21695110, ECO:0000269|PubMed:22002061, ECO:0000269|PubMed:22304917}.	387103	CENPW	Human	Protein	Yes	0.00653707	0.00581428	0.262314	-0.00228603	0.00501623	0.649043	0.00150491	0.00502055	0.764659	0.00148837	0.00302898	0.62316	0.516809	No	NA	NA	NA	0.00416648	0.00242785	0.0877875	-0.000289582	0.00220569	0.895669	-0.000409632	0.0021894	0.851761	0.000962407	0.00130877	0.462124	0.292796	No
17852-5	Protein phosphatase methylesterase 1	PPME1	Q9Y570	Demethylates proteins that have been reversibly carboxymethylated. Demethylates PPP2CB (in vitro) and PPP2CA. Binding to PPP2CA displaces the manganese ion and inactivates the enzyme. {ECO:0000269|PubMed:10318862}.	51400	PPME1	Human	Protein	Yes	0.00956773	0.00731123	0.192255	0.000813251	0.00398348	0.838423	-0.00139946	0.00491751	0.776236	0.00140045	0.0028504	0.623201	0.450724	No	NA	NA	NA	0.00517028	0.00305722	0.0924619	-0.000181046	0.00175094	0.917741	0.000622234	0.00214417	0.771946	0.000967383	0.0012397	0.435191	0.309434	No
11207-3	Macrophage scavenger receptor types I and II	Macrophage scavenger receptor	P21757	Membrane glycoproteins implicated in the pathologic deposition of cholesterol in arterial walls during atherogenesis. Two types of receptor subunits exist. These receptors mediate the endocytosis of a diverse group of macromolecules, including modified low density lipoproteins (LDL) (PubMed:2251254). Isoform III does not internalize acetylated LDL (PubMed:9548586). {ECO:0000269|PubMed:2251254, ECO:0000269|PubMed:9548586}.	4481	MSR1	Human	Protein	Yes	-0.00551314	0.00680594	0.418936	0.000380015	0.00331043	0.908715	-0.0022183	0.00439253	0.614067	-0.00121042	0.00246432	0.6233	0.710653	No	NA	NA	NA	-0.000618574	0.00285915	0.82895	-9.98318e-05	0.00145502	0.945362	-0.00276024	0.00190711	0.149265	-0.00101394	0.00107235	0.344387	0.534652	No
13960-15	Arf-GAP with GTPase, ANK repeat and PH domain-containing protein 3	AGAP3	Q96P47	GTPase-activating protein for the ADP ribosylation factor family (Potential). GTPase which may be involved in the degradation of expanded polyglutamine proteins through the ubiquitin-proteasome pathway. {ECO:0000269|PubMed:16461359, ECO:0000305}.	116988	AGAP3	Human	Protein	Yes	0.00669343	0.0170259	0.694668	-0.00149125	0.00732392	0.838846	-0.00529979	0.0075452	0.48319	-0.00246619	0.00502151	0.623339	0.799243	No	NA	NA	NA	0.00454084	0.00713622	0.525349	0.00135524	0.00321799	0.674065	-0.00568176	0.00327075	0.083801	-0.00148356	0.00218384	0.496924	0.20821	No
17673-34	Carbonic anhydrase 5B, mitochondrial	Carbonic Anhydrase VB	Q9Y2D0	Reversible hydration of carbon dioxide.	11238	CA5B	Human	Protein	Yes	0.00149696	0.00599485	0.803086	0.000930045	0.00285675	0.74507	0.00115364	0.00408483	0.777894	0.00106878	0.00218067	0.624052	0.996062	No	NA	NA	NA	0.000580465	0.0025144	0.817678	-0.000910524	0.00125438	0.468696	0.000381193	0.00178125	0.830748	-0.00033071	0.000949634	0.727652	0.776968	No
12875-28	Ubiquitin domain-containing protein 2	UBTD2	Q8WUN7	NA		UBTD2	Human	Protein	Yes	-0.00475417	0.00374372	0.205688	-0.00154626	0.00268278	0.564965	0.00678072	0.00470398	0.150909	-0.000969176	0.00197842	0.624223	0.150863	No	NA	NA	NA	-0.00142052	0.00157349	0.367797	-0.000928433	0.00117835	0.431608	0.00333465	0.00204837	0.105005	-0.000328563	0.000856727	0.701342	0.139528	No
19568-17	Interleukin-15	IL-15	P40933	Cytokine that plays a major role in the development of inflammatory and protective immune responses to microbial invaders and parasites by modulating immune cells of both the innate and adaptive immune systems (PubMed:15123770). Stimulates the proliferation of natural killer cells, T-cells and B-cells and promotes the secretion of several cytokines (PubMed:8178155, PubMed:9326248). In monocytes, induces the production of IL8 and monocyte chemotactic protein 1/CCL2, two chemokines that attract neutrophils and monocytes respectively to sites of infection (PubMed:9326248). Unlike most cytokines, which are secreted in soluble form, IL15 is expressed in association with its high affinity IL15RA on the surface of IL15-producing cells and delivers signals to target cells that express IL2RB and IL2RG receptor subunits (PubMed:8026467, PubMed:23104097, PubMed:10233906). Binding to its receptor triggers the phosphorylation of JAK1 and JAK3 and the recruitment and subsequent phosphorylation of signal transducer and activator of transcription-3/STAT3 and STAT5 (PubMed:7568001). In mast cells, induces the rapid tyrosine phosphorylation of STAT6 and thereby controls mast cell survival and release of cytokines such as IL4 (By similarity). {ECO:0000250|UniProtKB:P48346, ECO:0000269|PubMed:10233906, ECO:0000269|PubMed:15123770, ECO:0000269|PubMed:23104097, ECO:0000269|PubMed:7568001, ECO:0000269|PubMed:8026467, ECO:0000269|PubMed:8178155, ECO:0000269|PubMed:9326248}.	3600	IL15	Human	Protein	Yes	0.00883248	0.00931024	0.343999	6.91741e-05	0.00370304	0.985113	0.00183227	0.005483	0.738576	0.0014261	0.0029145	0.624621	0.679568	No	NA	NA	NA	0.00396933	0.00390349	0.310524	-0.000691045	0.00162688	0.671427	0.000138624	0.00239136	0.953828	3.82474e-05	0.00127172	0.976007	0.544194	No
9358-3	Fc_MOUSE	Fc_MOUSE	Q99LC4	NA			Mouse	Protein	No	0.0308709	0.0135684	0.0240223	-0.00106015	0.00722412	0.883464	-0.0157556	0.00801258	0.0505506	-0.00244064	0.00498945	0.624728	0.0121228	No	NA	NA	NA	0.0152138	0.00566092	0.00784431	0.000188949	0.00317526	0.952603	-0.00548159	0.00350518	0.119329	0.000223505	0.00217299	0.918077	0.0079812	No
13093-6	Secreted and transmembrane protein 1	SECTM1	Q8WVN6	May be involved in thymocyte signaling. {ECO:0000269|PubMed:15742156}.	6398	SECTM1	Human	Protein	Yes	0.00965776	0.00607407	0.113515	0.00273467	0.0038624	0.479691	-0.00444331	0.0041719	0.28805	0.00125196	0.00256839	0.625941	0.140427	No	NA	NA	NA	0.00381273	0.00254952	0.136469	0.00121976	0.00169753	0.473193	-0.000451399	0.00182363	0.804738	0.00109052	0.00111694	0.328894	0.394405	No
6538-90	Uncharacterized protein KIAA2013	K2013	Q8IYS2	NA	90231	KIAA2013	Human	Protein	Yes	-0.000178759	0.00490243	0.970952	-0.000181055	0.00263815	0.945348	0.0034936	0.00350205	0.319606	0.000942208	0.00193591	0.626471	0.682378	No	NA	NA	NA	-0.000380804	0.00205598	0.853258	0.000979999	0.00115762	0.398169	0.00341543	0.00151263	0.0249586	0.00150293	0.000839226	0.073317	0.266854	No
12694-28	Probable dimethyladenosine transferase	DIM1	Q9UNQ2	Specifically dimethylates two adjacent adenosines in the loop of a conserved hairpin near the 3'-end of 18S rRNA in the 40S particle (PubMed:25851604). Involved in the pre-rRNA processing steps leading to small-subunit rRNA production independently of its RNA-modifying catalytic activity (PubMed:25851604). {ECO:0000269|PubMed:25851604}.		DIMT1	Human	Protein	Yes	-0.00994098	0.00914912	0.278627	-0.00197734	0.00477371	0.679126	0.00213415	0.00580671	0.713586	-0.00166384	0.0034202	0.62663	0.535104	No	NA	NA	NA	-0.00440027	0.00383592	0.252789	-0.000665081	0.00209848	0.751597	4.41882e-05	0.0025327	0.986096	-0.000982807	0.00148915	0.509268	0.612298	No
4209-60	Vacuolar protein sorting-associated protein VTA1 homolog	DRG-1	Q9NP79	Involved in the endosomal multivesicular bodies (MVB) pathway. MVBs contain intraluminal vesicles (ILVs) that are generated by invagination and scission from the limiting membrane of the endosome and mostly are delivered to lysosomes enabling degradation of membrane proteins, such as stimulated growth factor receptors, lysosomal enzymes and lipids. Thought to be a cofactor of VPS4A/B, which catalyzes disassembles membrane-associated ESCRT-III assemblies. Involved in the sorting and down-regulation of EGFR (By similarity). Involved in HIV-1 budding. {ECO:0000250, ECO:0000269|PubMed:15644320}.	51534	VTA1	Human	Protein	Yes	0.0186655	0.0133981	0.16522	0.000910506	0.0058536	0.876535	-0.0013258	0.00793063	0.867391	0.00216118	0.00444313	0.626678	0.415528	No	NA	NA	NA	0.0108282	0.00559285	0.0543579	8.78809e-05	0.0025729	0.972784	0.00229055	0.00345468	0.508026	0.00206644	0.00193594	0.285786	0.217643	No
3357-67	Cyclin-dependent kinase 2:Cyclin-A2 complex	CDK2/cyclin A	P24941 P20248	NA	1017 890	CDK2 CCNA2	Human	Protein	Yes	5.65446e-05	0.00518033	0.991303	-0.00172258	0.00230285	0.455258	0.000671759	0.00353537	0.849481	-0.000879452	0.00180823	0.626711	0.8356	No	NA	NA	NA	-0.00144946	0.00217015	0.505011	-0.00090922	0.00101156	0.369742	-0.000537487	0.00154122	0.727626	-0.000883277	0.000787966	0.262306	0.942206	No
11242-33	Protein-glutamine gamma-glutamyltransferase K	TGM1	P22735	Catalyzes the cross-linking of proteins and the conjugation of polyamines to proteins. Responsible for cross-linking epidermal proteins during formation of the stratum corneum. Involved in cell proliferation (PubMed:26220141). {ECO:0000269|PubMed:26220141}.		TGM1	Human	Protein	Yes	0.0114457	0.0101149	0.259259	0.00145794	0.00452724	0.747734	-0.00142211	0.00597117	0.811983	0.00165243	0.00339793	0.62675	0.547613	No	NA	NA	NA	0.00214439	0.00425392	0.614784	0.00195101	0.00198587	0.326974	-0.000275502	0.00260389	0.915837	0.0012548	0.00148035	0.396643	0.774131	No
3825-18	Mitogen-activated protein kinase 8	MK08	P45983	Serine/threonine-protein kinase involved in various processes such as cell proliferation, differentiation, migration, transformation and programmed cell death. Extracellular stimuli such as pro-inflammatory cytokines or physical stress stimulate the stress-activated protein kinase/c-Jun N-terminal kinase (SAP/JNK) signaling pathway (PubMed:28943315). In this cascade, two dual specificity kinases MAP2K4/MKK4 and MAP2K7/MKK7 phosphorylate and activate MAPK8/JNK1. In turn, MAPK8/JNK1 phosphorylates a number of transcription factors, primarily components of AP-1 such as JUN, JDP2 and ATF2 and thus regulates AP-1 transcriptional activity (PubMed:18307971). Phosphorylates the replication licensing factor CDT1, inhibiting the interaction between CDT1 and the histone H4 acetylase HBO1 to replication origins (PubMed:21856198). Loss of this interaction abrogates the acetylation required for replication initiation (PubMed:21856198). Promotes stressed cell apoptosis by phosphorylating key regulatory factors including p53/TP53 and Yes-associates protein YAP1 (PubMed:21364637). In T-cells, MAPK8 and MAPK9 are required for polarized differentiation of T-helper cells into Th1 cells. Contributes to the survival of erythroid cells by phosphorylating the antagonist of cell death BAD upon EPO stimulation (PubMed:21095239). Mediates starvation-induced BCL2 phosphorylation, BCL2 dissociation from BECN1, and thus activation of autophagy (PubMed:18570871). Phosphorylates STMN2 and hence regulates microtubule dynamics, controlling neurite elongation in cortical neurons (By similarity). In the developing brain, through its cytoplasmic activity on STMN2, negatively regulates the rate of exit from multipolar stage and of radial migration from the ventricular zone (By similarity). Phosphorylates several other substrates including heat shock factor protein 4 (HSF4), the deacetylase SIRT1, ELK1, or the E3 ligase ITCH (PubMed:20027304, PubMed:16581800, PubMed:17296730). Phosphorylates the CLOCK-BMAL1 heterodimer and plays a role in the regulation of the circadian clock (PubMed:22441692). Phosphorylates the heat shock transcription factor HSF1, suppressing HSF1-induced transcriptional activity (PubMed:10747973). Phosphorylates POU5F1, which results in the inhibition of POU5F1's transcriptional activity and enhances its proteosomal degradation (By similarity). Phosphorylates JUND and this phosphorylation is inhibited in the presence of MEN1 (PubMed:22327296). In neurons, phosphorylates SYT4 which captures neuronal dense core vesicles at synapses (By similarity). Phosphorylates EIF4ENIF1/4-ET in response to oxidative stress, promoting P-body assembly (PubMed:22966201). Phosphorylates SIRT6 in response to oxidative stress, stimulating its mono-ADP-ribosyltransferase activity (PubMed:27568560). Phosphorylates NLRP3, promoting assembly of the NLRP3 inflammasome (PubMed:28943315). {ECO:0000250|UniProtKB:P49185, ECO:0000250|UniProtKB:Q91Y86, ECO:0000269|PubMed:10747973, ECO:0000269|PubMed:16581800, ECO:0000269|PubMed:17296730, ECO:0000269|PubMed:18307971, ECO:0000269|PubMed:18570871, ECO:0000269|PubMed:20027304, ECO:0000269|PubMed:21095239, ECO:0000269|PubMed:21364637, ECO:0000269|PubMed:21856198, ECO:0000269|PubMed:22327296, ECO:0000269|PubMed:22441692, ECO:0000269|PubMed:22966201, ECO:0000269|PubMed:27568560, ECO:0000269|PubMed:28943315}.; JNK1 isoforms display different binding patterns: beta-1 preferentially binds to c-Jun, whereas alpha-1, alpha-2, and beta-2 have a similar low level of binding to both c-Jun or ATF2. However, there is no correlation between binding and phosphorylation, which is achieved at about the same efficiency by all isoforms.	5599	MAPK8	Human	Protein	Yes	0.0273056	0.0149397	0.069177	0.00183214	0.00636069	0.77359	-0.00347526	0.00747395	0.642416	0.00223806	0.0046078	0.627172	0.182335	No	NA	NA	NA	0.0138891	0.0062397	0.0272068	0.00141576	0.00279452	0.612936	0.0015799	0.00325873	0.628299	0.00277044	0.00200844	0.167771	0.170015	No
5724-58	Suprabasin	SBSN	Q6UWP8	NA	374897	SBSN	Human	Protein	Yes	-0.000278436	0.00559493	0.960362	-0.000972291	0.00357303	0.785789	-0.00198478	0.0041775	0.635192	-0.00118623	0.00244283	0.627252	0.96732	No	NA	NA	NA	0.000297085	0.00234652	0.899387	-0.000908306	0.00156947	0.563368	-0.00177275	0.00181844	0.330724	-0.000956062	0.00106	0.367085	0.783553	No
8948-13	Disintegrin and metalloproteinase domain-containing protein 19	ADA19	Q9H013	Participates in the proteolytic processing of beta-type neuregulin isoforms which are involved in neurogenesis and synaptogenesis, suggesting a regulatory role in glial cell. Also cleaves alpha-2 macroglobulin. May be involved in osteoblast differentiation and/or osteoblast activity in bone (By similarity). {ECO:0000250}.	8728	ADAM19	Human	Protein	Yes	0.0127413	0.0185324	0.492606	0.00217856	0.0130689	0.867762	0.00167284	0.00905408	0.853591	0.00335125	0.00690638	0.627506	0.861077	No	NA	NA	NA	-0.00267274	0.00778011	0.73158	0.002583	0.0057417	0.653256	-0.00144535	0.00394694	0.71458	-0.000527572	0.00300088	0.860447	0.809131	No
13625-19	Lupus La protein	LA	P05455	Binds to the 3' poly(U) terminus of nascent RNA polymerase III transcripts, protecting them from exonuclease digestion and facilitating their folding and maturation (PubMed:3192525, PubMed:2470590). In case of Coxsackievirus B3 infection, binds to the viral internal ribosome entry site (IRES) and stimulates the IRES-mediated translation (PubMed:12384597). {ECO:0000269|PubMed:12384597, ECO:0000269|PubMed:2470590, ECO:0000269|PubMed:3192525}.	6741	SSB	Human	Protein	Yes	0.00634349	0.00365154	0.0839878	-0.00765554	0.00450042	0.0903617	0.0024048	0.00490871	0.624704	0.00119109	0.00245534	0.627605	0.0519166	No	NA	NA	NA	0.00163817	0.00153913	0.288536	-0.00270758	0.00198266	0.173468	0.000979937	0.0021405	0.647556	0.000242086	0.00105716	0.818872	0.206497	No
3519-3	C-C motif chemokine 17	TARC	Q92583	Chemotactic factor for T-lymphocytes but not monocytes or granulocytes. May play a role in T-cell development in thymus and in trafficking and activation of mature T-cells. Binds to CCR4. {ECO:0000269|PubMed:10540332}.	6361	CCL17	Human	Protein	Yes	0.00452297	0.0114833	0.694121	0.00446518	0.00690774	0.518702	-0.00139508	0.00760985	0.854716	0.00226564	0.00467226	0.627738	0.830506	No	NA	NA	NA	0.00608786	0.00479779	0.206049	0.00117261	0.00303796	0.699885	0.00111131	0.00331752	0.737966	0.00202964	0.00203004	0.317406	0.646722	No
6389-57	Fc_MOUSE	Fc_MOUSE	Q99LC4	NA			Mouse	Protein	No	0.0169335	0.0101534	0.0970282	-0.000726873	0.00569999	0.898646	-0.00142396	0.0075305	0.850199	0.00200942	0.00414824	0.6281	0.272696	No	NA	NA	NA	0.00870877	0.00424264	0.0414893	0.000428122	0.00250518	0.864465	0.00122628	0.00328273	0.709106	0.00216396	0.00180278	0.230004	0.229764	No
17490-4	SH3 domain-binding glutamic acid-rich-like protein 3	SH3BGRL3-like protein	Q9H299	Could act as a modulator of glutaredoxin biological activity (Probable). May play a role in cytoskeleton organization (PubMed:34380438). {ECO:0000269|PubMed:34380438, ECO:0000305|PubMed:15907482}.	83442	SH3BGRL3	Human	Protein	Yes	0.0182774	0.0180849	0.313485	0.00495313	0.00787362	0.529959	-0.00535807	0.0100412	0.594167	0.00283921	0.00586148	0.628112	0.480165	No	NA	NA	NA	0.0114573	0.00755964	0.131302	0.00351544	0.00345552	0.310124	0.00064936	0.00438097	0.882306	0.00344788	0.00255364	0.176957	0.465106	No
12704-26	SH2 domain-containing protein 3C	SH2D3	Q8N5H7	Acts as an adapter protein that mediates cell signaling pathways involved in cellular functions such as cell adhesion and migration, tissue organization, and the regulation of the immune response (PubMed:12432078, PubMed:20881139). Plays a role in integrin-mediated cell adhesion through BCAR1-CRK-RAPGEF1 signaling and activation of the small GTPase RAP1 (PubMed:12432078). Promotes cell migration and invasion through the extracellular matrix (PubMed:20881139). Required for marginal zone B-cell development and thymus-independent type 2 immune responses (By similarity). Mediates migration and adhesion of B cells in the splenic marginal zone via promoting hyperphosphorylation of NEDD9/CASL (By similarity). Plays a role in CXCL13-induced chemotaxis of B-cells (By similarity). Plays a role in the migration of olfactory sensory neurons (OSNs) into the forebrain and the innervation of the olfactory bulb by the OSN axons during development (By similarity). Required for the efficient tyrosine phosphorylation of BCAR1 in OSN axons (By similarity). {ECO:0000250|UniProtKB:Q9QZS8, ECO:0000269|PubMed:12432078, ECO:0000269|PubMed:20881139}.; [Isoform 1]: Important regulator of chemokine-induced, integrin-mediated T lymphocyte adhesion and migration, acting upstream of RAP1 (By similarity). Required for tissue-specific adhesion of T lymphocytes to peripheral tissues (By similarity). Required for basal and CXCL2 stimulated serine-threonine phosphorylation of NEDD9 (By similarity). May be involved in the regulation of T-cell receptor-mediated IL2 production through the activation of the JNK pathway in T-cells (By similarity). {ECO:0000250|UniProtKB:Q9QZS8}.; [Isoform 2]: May be involved in the BCAR1/CAS-mediated JNK activation pathway. {ECO:0000250|UniProtKB:Q9QZS8}.	10044	SH2D3C	Human	Protein	Yes	0.0103116	0.00616334	0.09598	0.00130294	0.00357307	0.715724	-0.00228323	0.00367519	0.535093	0.00114427	0.00236566	0.628597	0.213945	No	NA	NA	NA	0.00685145	0.00255579	0.00799847	0.000874495	0.00156979	0.578048	-9.68425e-05	0.00160393	0.951911	0.00144165	0.00102727	0.160504	0.0629462	No
13374-4	Beta-defensin 113	DB113	Q30KQ7	Has antibacterial activity. {ECO:0000250}.	245927	DEFB113	Human	Protein	Yes	-0.00417942	0.0148815	0.779137	-0.0022383	0.0072995	0.759413	-0.0023592	0.00866346	0.785642	-0.00252174	0.0052266	0.629463	0.992891	No	NA	NA	NA	-0.0033113	0.00623819	0.596176	0.000321066	0.00320888	0.920393	-5.59599e-05	0.00377819	0.988197	-0.000299843	0.00227704	0.895236	0.871687	No
17140-57	Platelet-derived growth factor D	PDGFD	Q9GZP0	Growth factor that plays an essential role in the regulation of embryonic development, cell proliferation, cell migration, survival and chemotaxis. Potent mitogen for cells of mesenchymal origin. Plays an important role in wound healing. Induces macrophage recruitment, increased interstitial pressure, and blood vessel maturation during angiogenesis. Can initiate events that lead to a mesangial proliferative glomerulonephritis, including influx of monocytes and macrophages and production of extracellular matrix (By similarity). {ECO:0000250, ECO:0000269|PubMed:11331881, ECO:0000269|PubMed:15271796}.	80310	PDGFD	Human	Protein	Yes	0.0423855	0.0140615	0.00293128	-0.00324754	0.00739917	0.661166	-0.004559	0.00854961	0.59442	0.0025045	0.00519849	0.629965	0.0094153	No	NA	NA	NA	0.0207524	0.00584572	0.000486683	0.000456074	0.00325336	0.888643	-0.0036338	0.00372209	0.330028	0.00198078	0.00225921	0.380618	0.00165597	No
19586-89	Ras-related protein Rab-3C	RAB3C	Q96E17	Protein transport. Probably involved in vesicular traffic (By similarity). {ECO:0000250}.	115827	RAB3C	Human	Protein	Yes	0.0208535	0.0176905	0.239967	0.00168534	0.00683539	0.805481	-0.000886385	0.00911137	0.922592	0.00251143	0.00522394	0.630692	0.540991	No	NA	NA	NA	0.0128039	0.00738827	0.084735	-0.00016031	0.00300468	0.957499	0.000523373	0.00397277	0.895314	0.00129889	0.00227954	0.56881	0.259393	No
14039-33	Kallikrein-5	kallikrein 5	Q9Y337	May be involved in desquamation.	25818	KLK5	Human	Protein	Yes	-0.000475831	0.00852307	0.955538	-0.0021667	0.00301007	0.472412	0.000690746	0.00413734	0.867564	-0.00112478	0.00234047	0.630817	0.852923	No	NA	NA	NA	-0.000662135	0.00357443	0.853239	-8.30428e-05	0.00132455	0.950067	-5.34214e-05	0.00180412	0.976405	-0.000120954	0.00102303	0.905884	0.987507	No
15675-3	CCAAT/enhancer-binding protein beta	CEBPB	P17676	Important transcription factor regulating the expression of genes involved in immune and inflammatory responses (PubMed:1741402, PubMed:9374525, PubMed:12048245, PubMed:18647749). Also plays a significant role in adipogenesis, as well as in the gluconeogenic pathway, liver regeneration, and hematopoiesis. The consensus recognition site is 5'-T[TG]NNGNAA[TG]-3'. Its functional capacity is governed by protein interactions and post-translational protein modifications. During early embryogenesis, plays essential and redundant roles with CEBPA. Has a promitotic effect on many cell types such as hepatocytes and adipocytes but has an antiproliferative effect on T-cells by repressing MYC expression, facilitating differentiation along the T-helper 2 lineage. Binds to regulatory regions of several acute-phase and cytokines genes and plays a role in the regulation of acute-phase reaction and inflammation. Also plays a role in intracellular bacteria killing (By similarity). During adipogenesis, is rapidly expressed and, after activation by phosphorylation, induces CEBPA and PPARG, which turn on the series of adipocyte genes that give rise to the adipocyte phenotype. The delayed transactivation of the CEBPA and PPARG genes by CEBPB appears necessary to allow mitotic clonal expansion and thereby progression of terminal differentiation (PubMed:20829347). Essential for female reproduction because of a critical role in ovarian follicle development (By similarity). Restricts osteoclastogenesis: together with NFE2L1; represses expression of DSPP during odontoblast differentiation (By similarity). {ECO:0000250|UniProtKB:P21272, ECO:0000250|UniProtKB:P28033, ECO:0000269|PubMed:12048245, ECO:0000269|PubMed:18647749, ECO:0000269|PubMed:20829347, ECO:0000269|PubMed:9374525, ECO:0000303|PubMed:25451943}.; [Isoform 2]: Essential for gene expression induction in activated macrophages. Plays a major role in immune responses such as CD4(+) T-cell response, granuloma formation and endotoxin shock. Not essential for intracellular bacteria killing. {ECO:0000250|UniProtKB:P28033}.; [Isoform 3]: Acts as a dominant negative through heterodimerization with isoform 2 (PubMed:11741938). Promotes osteoblast differentiation and osteoclastogenesis (By similarity). {ECO:0000250|UniProtKB:P21272, ECO:0000250|UniProtKB:P28033, ECO:0000269|PubMed:11741938}.	1051	CEBPB	Human	Protein	Yes	-0.0018473	0.00789189	0.815181	0.00284197	0.00546728	0.603723	0.00227201	0.00565044	0.688016	0.00168966	0.0035173	0.630952	0.879895	No	NA	NA	NA	-0.00266574	0.00330476	0.420895	-0.00154634	0.00240217	0.520433	-0.00206641	0.00246064	0.401966	-0.00198444	0.00152495	0.193152	0.962293	No
17743-14	Ubiquitin-conjugating enzyme E2 A	UBE2A	P49459	Accepts ubiquitin from the E1 complex and catalyzes its covalent attachment to other proteins. In association with the E3 enzyme BRE1 (RNF20 and/or RNF40), it plays a role in transcription regulation by catalyzing the monoubiquitination of histone H2B at 'Lys-120' to form H2BK120ub1. H2BK120ub1 gives a specific tag for epigenetic transcriptional activation, elongation by RNA polymerase II, telomeric silencing, and is also a prerequisite for H3K4me and H3K79me formation. In vitro catalyzes 'Lys-11', as well as 'Lys-48'-linked polyubiquitination. Required for postreplication repair of UV-damaged DNA. {ECO:0000269|PubMed:16337599, ECO:0000269|PubMed:20061386}.	7319	UBE2A	Human	Protein	Yes	-0.000321553	0.0027095	0.905659	0.00194154	0.00190109	0.308259	-0.000832542	0.00252346	0.741782	0.000636319	0.0013246	0.630952	0.626513	No	NA	NA	NA	-0.000653312	0.00113545	0.565726	0.000231929	0.00083742	0.782077	-0.00128588	0.00109707	0.242458	-0.000410358	0.000574249	0.474857	0.529687	No
18264-12	Coiled-coil domain-containing protein 25	CCD25	Q86WR0	Transmembrane receptor that senses neutrophil extracellular traps (NETs) and triggers the ILK-PARVB pathway to enhance cell motility (PubMed:32528174). NETs are mainly composed of DNA fibers and are released by neutrophils to bind pathogens during inflammation (PubMed:32528174). Formation of NETs is also associated with cancer metastasis, NET-DNA acting as a chemotactic factor to attract cancer cells (PubMed:32528174). Specifically binds NETs on its extracellular region, in particular the 8-OHdG-enriched DNA present in NETs, and recruits ILK, initiating the ILK-PARVB cascade to induce cytoskeleton rearrangement and directional migration of cells (PubMed:32528174). In the context of cancer, promotes cancer metastasis by sensing NETs and promoting migration of tumor cells (PubMed:32528174). {ECO:0000269|PubMed:32528174}.	55246	CCDC25	Human	Protein	Yes	-0.00663084	0.0108641	0.542371	0.00237727	0.00559769	0.671485	0.00492143	0.00707761	0.48759	0.0019542	0.00407064	0.631176	0.668338	No	NA	NA	NA	-0.00257497	0.00455724	0.572727	0.00183776	0.00245814	0.455497	0.00214709	0.00308605	0.487346	0.00127289	0.00177152	0.472429	0.655091	No
17450-51	Histidine--tRNA ligase, cytoplasmic	Histidyl-tRNA synthetase	P12081	Catalyzes the ATP-dependent ligation of histidine to the 3'-end of its cognate tRNA, via the formation of an aminoacyl-adenylate intermediate (His-AMP) (PubMed:29235198). Plays a role in axon guidance (PubMed:26072516). {ECO:0000269|PubMed:26072516, ECO:0000269|PubMed:29235198}.	3035	HARS	Human	Protein	Yes	0.0128477	0.012745	0.314722	0.00111957	0.00503412	0.824215	1.94788e-06	0.00698171	0.999778	0.00186466	0.00388863	0.631571	0.658458	No	NA	NA	NA	0.00753549	0.00533164	0.159205	0.000812324	0.00221215	0.71382	0.00162307	0.00304222	0.594229	0.00174482	0.00169619	0.303636	0.506897	No
8446-4	Pituitary adenylate cyclase-activating polypeptide 27	PACAP-27	P18509	Binding to its receptor activates G proteins and stimulates adenylate cyclase in pituitary cells. Promotes neuron projection development through the RAPGEF2/Rap1/B-Raf/ERK pathway. In chromaffin cells, induces long-lasting increase of intracellular calcium concentrations and neuroendocrine secretion (By similarity). Involved in the control of glucose homeostasis, induces insulin secretion by pancreatic beta cells (By similarity). {ECO:0000250|UniProtKB:O70176, ECO:0000250|UniProtKB:P13589, ECO:0000269|PubMed:11175907, ECO:0000269|PubMed:23800469}.	116	ADCYAP1	Human	Protein	Yes	-0.0124281	0.00706746	0.0802891	-0.000891573	0.00538793	0.868723	0.00381092	0.00530039	0.472933	-0.00159757	0.00333218	0.631627	0.182064	No	NA	NA	NA	-0.00588252	0.00295754	0.048152	0.00212853	0.00236383	0.368875	0.00296344	0.00230504	0.19996	0.000552779	0.00144113	0.701294	0.0434421	No
15560-52	Transcobalamin-2	Apo-TC II	P20062	Primary vitamin B12-binding and transport protein. Delivers cobalamin to cells. {ECO:0000269|PubMed:8443384}.	6948	TCN2	Human	Protein	Yes	-0.0341785	0.0585527	0.560107	0.0616256	0.0370081	0.0973175	-0.0241769	0.0394968	0.541105	0.0117438	0.024523	0.632018	0.196032	No	NA	NA	NA	-0.0124369	0.0245635	0.613229	0.0223872	0.0162986	0.170994	-0.0198239	0.0171835	0.249928	-0.000394485	0.0106549	0.970466	0.176172	No
5133-17	TGF-beta receptor type-2	TGF-b R II	P37173	Transmembrane serine/threonine kinase forming with the TGF-beta type I serine/threonine kinase receptor, TGFBR1, the non-promiscuous receptor for the TGF-beta cytokines TGFB1, TGFB2 and TGFB3. Transduces the TGFB1, TGFB2 and TGFB3 signal from the cell surface to the cytoplasm and thus regulates a plethora of physiological and pathological processes including cell cycle arrest in epithelial and hematopoietic cells, control of mesenchymal cell proliferation and differentiation, wound healing, extracellular matrix production, immunosuppression and carcinogenesis. The formation of the receptor complex composed of 2 TGFBR1 and 2 TGFBR2 molecules symmetrically bound to the cytokine dimer results in the phosphorylation and activation of TGFBR1 by the constitutively active TGFBR2. Activated TGFBR1 phosphorylates SMAD2 which dissociates from the receptor and interacts with SMAD4. The SMAD2-SMAD4 complex is subsequently translocated to the nucleus where it modulates the transcription of the TGF-beta-regulated genes. This constitutes the canonical SMAD-dependent TGF-beta signaling cascade. Also involved in non-canonical, SMAD-independent TGF-beta signaling pathways. {ECO:0000269|PubMed:7774578}.; [Isoform 1]: Has transforming growth factor beta-activated receptor activity. {ECO:0000269|PubMed:8635485}.; [Isoform 2]: Has transforming growth factor beta-activated receptor activity. {ECO:0000269|PubMed:8635485}.; [Isoform 3]: Binds TGFB1, TGFB2 and TGFB3 in the picomolar affinity range without the participation of additional receptors. Blocks activation of SMAD2 and SMAD3 by TGFB1. {ECO:0000269|PubMed:34568316}.	7048	TGFBR2	Human	Protein	Yes	0.0075706	0.00665723	0.256902	-0.00271096	0.0073314	0.711911	-4.30673e-07	0.00672599	0.999949	0.00190246	0.00397548	0.63226	0.548552	No	NA	NA	NA	0.00310585	0.00279257	0.26748	-0.00155179	0.00322158	0.630515	-0.000391545	0.00293262	0.893913	0.000596194	0.00171282	0.727783	0.505191	No
8031-11	Fc_MOUSE	Fc_MOUSE	Q99LC4	NA			Mouse	Protein	No	-0.00366439	0.00867583	0.673239	0.00503933	0.00748515	0.501508	0.00381518	0.00778556	0.624613	0.00218767	0.00458198	0.633041	0.724762	No	NA	NA	NA	-0.00165578	0.00363851	0.649583	0.00352248	0.0032846	0.284721	-0.000717483	0.0033963	0.83289	0.000546167	0.0019806	0.782734	0.515362	No
12657-2	GDP-L-fucose synthase	FCL	Q13630	Catalyzes the two-step NADP-dependent conversion of GDP-4-dehydro-6-deoxy-D-mannose to GDP-fucose, involving an epimerase and a reductase reaction. {ECO:0000269|PubMed:8910301}.	7264	TSTA3	Human	Protein	Yes	-8.92214e-05	0.00810994	0.991234	-0.000728962	0.00549565	0.894598	-0.00315534	0.0052906	0.551535	-0.0016447	0.00344949	0.633508	0.929563	No	NA	NA	NA	-0.000570325	0.0034012	0.867012	0.000489304	0.00241531	0.83965	-0.00319741	0.00229841	0.165628	-0.00127625	0.00149544	0.393422	0.528325	No
7748-11	NADH dehydrogenase [ubiquinone] flavoprotein 2, mitochondrial	NDUV2	P19404	Core subunit of the mitochondrial membrane respiratory chain NADH dehydrogenase (Complex I) which catalyzes electron transfer from NADH through the respiratory chain, using ubiquinone as an electron acceptor. {ECO:0000250|UniProtKB:P04394}.	4729	NDUFV2	Human	Protein	Yes	0.00930411	0.0132046	0.481923	-0.000744933	0.00717126	0.917363	-0.00794603	0.00761447	0.297874	-0.00231386	0.00485485	0.633641	0.504318	No	NA	NA	NA	0.00547736	0.00553113	0.323311	0.000678714	0.00315164	0.829695	-0.000894459	0.00332802	0.788369	0.000744952	0.00211454	0.724613	0.614114	No
13422-66	Ecto-NOX disulfide-thiol exchanger 2	ENOX2	Q16206	May be involved in cell growth. Probably acts as a terminal oxidase of plasma electron transport from cytosolic NAD(P)H via hydroquinones to acceptors at the cell surface. Hydroquinone oxidase activity alternates with a protein disulfide-thiol interchange/oxidoreductase activity which may control physical membrane displacements associated with vesicle budding or cell enlargement. The activities oscillate with a period length of 22 minutes and play a role in control of the ultradian cellular biological clock. {ECO:0000269|PubMed:12356293, ECO:0000269|PubMed:9932650}.	10495	ENOX2	Human	Protein	Yes	0.00381772	0.00633908	0.547733	-0.00350349	0.00401273	0.383578	0.00200099	0.00232357	0.390108	0.000911241	0.00191667	0.634481	0.440304	No	NA	NA	NA	0.00145771	0.00265916	0.584215	-0.00196215	0.00176173	0.266614	0.000228813	0.00101478	0.821821	-0.000142086	0.000834872	0.864862	0.457754	No
7887-57	Cytochrome c oxidase subunit 5B, mitochondrial	COX5B	P10606	Component of the cytochrome c oxidase, the last enzyme in the mitochondrial electron transport chain which drives oxidative phosphorylation. The respiratory chain contains 3 multisubunit complexes succinate dehydrogenase (complex II, CII), ubiquinol-cytochrome c oxidoreductase (cytochrome b-c1 complex, complex III, CIII) and cytochrome c oxidase (complex IV, CIV), that cooperate to transfer electrons derived from NADH and succinate to molecular oxygen, creating an electrochemical gradient over the inner membrane that drives transmembrane transport and the ATP synthase. Cytochrome c oxidase is the component of the respiratory chain that catalyzes the reduction of oxygen to water. Electrons originating from reduced cytochrome c in the intermembrane space (IMS) are transferred via the dinuclear copper A center (CU(A)) of subunit 2 and heme A of subunit 1 to the active site in subunit 1, a binuclear center (BNC) formed by heme A3 and copper B (CU(B)). The BNC reduces molecular oxygen to 2 water molecules using 4 electrons from cytochrome c in the IMS and 4 protons from the mitochondrial matrix. {ECO:0000250|UniProtKB:P04037}.	1329	COX5B	Human	Protein	Yes	0.00291674	0.00526818	0.580474	-0.00232221	0.0042602	0.586249	0.00233492	0.00318778	0.46469	0.00109169	0.00229696	0.63459	0.633096	No	NA	NA	NA	-0.000594387	0.00221094	0.788348	0.000505115	0.0018734	0.787706	0.00121398	0.00138924	0.383183	0.000646397	0.0009962	0.516427	0.783663	No
15365-41	Adhesion G protein-coupled receptor B3	BAI3	O60242	Receptor that plays a role in the regulation of synaptogenesis and dendritic spine formation at least partly via interaction with ELMO1 and RAC1 activity (By similarity). Promotes myoblast fusion through ELMO/DOCK1 (PubMed:24567399). {ECO:0000250|UniProtKB:Q80ZF8, ECO:0000269|PubMed:24567399}.	577	BAI3	Human	Protein	Yes	-0.00384394	0.00479499	0.423763	0.00431952	0.00240186	0.0735018	-0.00327221	0.00321983	0.31065	0.000848864	0.00178659	0.634693	0.0961359	No	NA	NA	NA	-0.00253327	0.00200604	0.208218	0.00195551	0.00105518	0.0652047	-0.00140712	0.00140404	0.31738	0.000249726	0.000777577	0.748089	0.0515479	No
12742-160	Transmembrane protein 8B	TMM8B	A6NDV4	May function as a regulator of the EGFR pathway. Probable tumor suppressor which may function in cell growth, proliferation and adhesion. {ECO:0000269|PubMed:15498789, ECO:0000269|PubMed:15723283, ECO:0000269|PubMed:17270023, ECO:0000269|PubMed:17641538}.		TMEM8B	Human	Protein	Yes	0.000324745	0.0141975	0.981775	-0.00380525	0.00830837	0.647409	-0.00377633	0.0131209	0.77377	-0.00298734	0.00629237	0.634961	0.966702	No	NA	NA	NA	0.000880217	0.00595432	0.882637	-0.00147206	0.00365207	0.687289	-0.00111342	0.00572171	0.845895	-0.000893999	0.00273458	0.743725	0.943975	No
2178-55	HCE003167	HCE003167	HCE003167	NA	HCE003167	HCE003167	Human	Hybridization Control Elution	No	-0.000377025	0.000590209	0.523731	0.000293499	0.000357277	0.41227	0.000114684	0.000389746	0.768849	0.000114065	0.000240507	0.635307	0.623579	No	NA	NA	NA	-6.86651e-05	0.000247762	0.781976	0.0001008	0.000157125	0.521858	0.000107785	0.000169816	0.52629	7.32679e-05	0.000104557	0.483462	0.818654	No
3034-1	Glial fibrillary acidic protein	GFAP	P14136	GFAP, a class-III intermediate filament, is a cell-specific marker that, during the development of the central nervous system, distinguishes astrocytes from other glial cells.	2670	GFAP	Human	Protein	Yes	-0.00833955	0.0113129	0.461937	-0.00587855	0.00452838	0.195612	0.00623048	0.00544925	0.254165	-0.00157345	0.00332861	0.636424	0.190857	No	NA	NA	NA	-0.000773125	0.00475134	0.870916	-0.00151995	0.00199535	0.447039	0.0028574	0.00237527	0.230313	0.000191353	0.00145447	0.89533	0.361211	No
13959-7	Cytosol aminopeptidase	LAP	P28838	Cytosolic metallopeptidase that catalyzes the removal of unsubstituted N-terminal hydrophobic amino acids from various peptides. The presence of Zn(2+) ions is essential for the peptidase activity, and the association with other cofactors can modulate the substrate spectificity of the enzyme. For instance, in the presence of Mn(2+), it displays a specific Cys-Gly hydrolyzing activity of Cys-Gly-S-conjugates. Involved in the metabolism of glutathione and in the degradation of glutathione S-conjugates, which may play a role in the control of the cell redox status. {ECO:0000250|UniProtKB:P00727}.	51056	LAP3	Human	Protein	Yes	0.00921849	0.0130245	0.479956	0.00143477	0.00585026	0.806495	0.000687788	0.00754436	0.927446	0.00205663	0.0043568	0.636891	0.840892	No	NA	NA	NA	0.00660882	0.00544867	0.226681	-0.000952654	0.00257084	0.711325	-0.000208434	0.00328961	0.949538	0.000213438	0.00189867	0.910495	0.449357	No
10910-6	Carcinoembryonic antigen-related cell adhesion molecule 4	CEAM4	O75871	Granulocyte orphan receptor that acts as an trigger efficient phagocytosis of attached particles. {ECO:0000269|PubMed:25567962}.	1089	CEACAM4	Human	Protein	Yes	-0.00128077	0.0067191	0.849032	-0.00499356	0.00498701	0.31779	0.00378816	0.00646897	0.558768	-0.00160722	0.00340492	0.636907	0.560159	No	NA	NA	NA	-0.00254658	0.00281225	0.366343	-0.000695338	0.00219643	0.751869	0.00246342	0.0028179	0.382987	-0.000339153	0.00147496	0.818138	0.442292	No
17336-54	Cyclic AMP-responsive element-binding protein 3-like protein 2	CR3L2	Q70SY1	Transcription factor involved in unfolded protein response (UPR). In the absence of endoplasmic reticulum (ER) stress, inserted into ER membranes, with N-terminal DNA-binding and transcription activation domains oriented toward the cytosolic face of the membrane. In response to ER stress, transported to the Golgi, where it is cleaved in a site-specific manner by resident proteases S1P/MBTPS1 and S2P/MBTPS2. The released N-terminal cytosolic domain is translocated to the nucleus to effect transcription of specific target genes. Plays a critical role in chondrogenesis by activating the transcription of SEC23A, which promotes the transport and secretion of cartilage matrix proteins, and possibly that of ER biogenesis-related genes (By similarity). In a neuroblastoma cell line, protects cells from ER stress-induced death (PubMed:17178827). In vitro activates transcription of target genes via direct binding to the CRE site (PubMed:17178827). {ECO:0000250|UniProtKB:Q8BH52, ECO:0000269|PubMed:17178827}.		CREB3L2	Human	Protein	Yes	-0.00316077	0.00806792	0.695672	-0.00326932	0.00713518	0.647269	0.00842228	0.00604497	0.164983	0.00188723	0.00400412	0.637411	0.353015	No	NA	NA	NA	-0.0025301	0.00338017	0.455086	-0.00183408	0.00313509	0.559145	0.00330038	0.00263809	0.212282	0.000198768	0.00173304	0.908688	0.293099	No
13485-20	Transmembrane protein 87B	TM87B	Q96K49	May be involved in retrograde transport from endosomes to the trans-Golgi network (TGN). {ECO:0000269|PubMed:26157166}.		TMEM87B	Human	Protein	Yes	-0.00185677	0.00403692	0.646085	-3.86736e-05	0.00492083	0.993737	-0.00148685	0.00485072	0.759505	-0.00123122	0.00262469	0.639003	0.958141	No	NA	NA	NA	0.000255657	0.001694	0.880201	0.000747411	0.0021622	0.729924	0.00181852	0.00211187	0.390149	0.000834872	0.00112752	0.459029	0.845569	No
17345-12	Prostaglandin reductase 3	ZADH2	Q8N4Q0	Functions as 15-oxo-prostaglandin 13-reductase and acts on 15-keto-PGE1, 15-keto-PGE2, 15-keto-PGE1-alpha and 15-keto-PGE2-alpha with highest efficiency towards 15-keto-PGE2-alpha. Overexpression represses transcriptional activity of PPARG and inhibits adipocyte differentiation. {ECO:0000250|UniProtKB:Q8BGC4}.		ZADH2	Human	Protein	Yes	0.0169793	0.0216666	0.434224	-8.88835e-05	0.0124399	0.994306	0.00390618	0.0144918	0.787771	0.00405835	0.00865361	0.639086	0.791801	No	NA	NA	NA	0.0118971	0.00906073	0.190772	-0.00115118	0.00546699	0.833421	0.00619688	0.00630575	0.326847	0.00370465	0.00375854	0.324299	0.414236	No
19282-3	Ras-related protein Rab-13	RAB13	P51153	The small GTPases Rab are key regulators of intracellular membrane trafficking, from the formation of transport vesicles to their fusion with membranes. Rabs cycle between an inactive GDP-bound form and an active GTP-bound form that is able to recruit to membranes different sets of downstream effectors directly responsible for vesicle formation, movement, tethering and fusion. That Rab is involved in endocytic recycling and regulates the transport to the plasma membrane of transmembrane proteins like the tight junction protein OCLN/occludin. Thereby, it regulates the assembly and the activity of tight junctions. Moreover, it may also regulate tight junction assembly by activating the PKA signaling pathway and by reorganizing the actin cytoskeleton through the activation of the downstream effectors PRKACA and MICALL2 respectively. Through its role in tight junction assembly, may play a role in the establishment of Sertoli cell barrier. Plays also a role in angiogenesis through regulation of endothelial cells chemotaxis. Also involved in neurite outgrowth. Has also been proposed to play a role in post-Golgi membrane trafficking from the TGN to the recycling endosome. Finally, it has been involved in insulin-induced transport to the plasma membrane of the glucose transporter GLUT4 and therefore may play a role in glucose homeostasis. {ECO:0000269|PubMed:12058051, ECO:0000269|PubMed:15096524, ECO:0000269|PubMed:15528189, ECO:0000269|PubMed:16525024, ECO:0000269|PubMed:18779367, ECO:0000269|PubMed:20008558}.	5872	RAB13	Human	Protein	Yes	0.00225859	0.0137632	0.869826	0.0013463	0.00644463	0.83472	-0.0086022	0.00770014	0.265183	-0.00217956	0.00465132	0.639363	0.577234	No	NA	NA	NA	0.0015465	0.00577183	0.78904	0.00313364	0.00282481	0.268518	-0.00171496	0.00336523	0.610849	0.00118082	0.00202594	0.559993	0.542705	No
6351-55	B-cell antigen receptor complex-associated protein beta chain	CD79B	P40259	Required in cooperation with CD79A for initiation of the signal transduction cascade activated by the B-cell antigen receptor complex (BCR) which leads to internalization of the complex, trafficking to late endosomes and antigen presentation. Enhances phosphorylation of CD79A, possibly by recruiting kinases which phosphorylate CD79A or by recruiting proteins which bind to CD79A and protect it from dephosphorylation. {ECO:0000269|PubMed:12097390, ECO:0000269|PubMed:8617796, ECO:0000269|PubMed:9057631}.	974	CD79B	Human	Protein	Yes	-0.00256558	0.00646757	0.692051	0.000216791	0.00275461	0.937343	0.00252007	0.00303678	0.407549	0.00091054	0.00194576	0.639813	0.728618	No	NA	NA	NA	-0.00199097	0.00270985	0.46343	-0.000781764	0.00120956	0.518753	0.000818616	0.00132508	0.537372	-0.000244198	0.000848425	0.77348	0.533563	No
3403-1	Tryptase beta-2	TPSB2	P20231	Tryptase is the major neutral protease present in mast cells and is secreted upon the coupled activation-degranulation response of this cell type. May play a role in innate immunity. {ECO:0000250, ECO:0000250|UniProtKB:P21845}.	64499	TPSB2	Human	Protein	Yes	0.0167958	0.0163936	0.306899	-0.0268331	0.0115649	0.0212584	0.0139269	0.0133962	0.299692	-0.00360904	0.00772206	0.640237	0.0260506	No	NA	NA	NA	0.00354603	0.00689006	0.607396	-0.00872996	0.00511142	0.0890792	0.00939914	0.00582054	0.107823	0.000202467	0.00335471	0.951874	0.0554122	No
2421-7	Brain-derived neurotrophic factor	BDNF	P23560	Important signaling molecule that activates signaling cascades downstream of NTRK2 (PubMed:11152678). During development, promotes the survival and differentiation of selected neuronal populations of the peripheral and central nervous systems. Participates in axonal growth, pathfinding and in the modulation of dendritic growth and morphology. Major regulator of synaptic transmission and plasticity at adult synapses in many regions of the CNS. The versatility of BDNF is emphasized by its contribution to a range of adaptive neuronal responses including long-term potentiation (LTP), long-term depression (LTD), certain forms of short-term synaptic plasticity, as well as homeostatic regulation of intrinsic neuronal excitability. {ECO:0000269|PubMed:11152678, ECO:0000269|PubMed:12553913, ECO:0000269|PubMed:29909994}.; [BDNF precursor form]: Important signaling molecule that activates signaling cascades downstream of NTRK2. Activates signaling cascades via the heterodimeric receptor formed by NGFR and SORCS2 (PubMed:24908487, PubMed:29909994). Signaling via NGFR and SORCS2 plays a role in synaptic plasticity and long-term depression (LTD). Binding to NGFR and SORCS2 promotes neuronal apoptosis. Promotes neuronal growth cone collapse (By similarity). {ECO:0000250|UniProtKB:P21237, ECO:0000269|PubMed:24908487, ECO:0000269|PubMed:29909994}.	627	BDNF	Human	Protein	Yes	0.0256872	0.011149	0.0223167	-0.00238587	0.0055541	0.667936	-0.000613673	0.00684225	0.928618	0.00187964	0.00402187	0.640246	0.0712717	No	NA	NA	NA	0.0125402	0.0046526	0.00766999	0.000337919	0.00244206	0.890073	0.00028037	0.00298343	0.925216	0.00204603	0.00175081	0.242557	0.0516385	No
8971-9	Neurexin-1	NRX1A	Q9ULB1	Cell surface protein involved in cell-cell-interactions, exocytosis of secretory granules and regulation of signal transmission. Function is isoform-specific. Alpha-type isoforms have a long N-terminus with six laminin G-like domains and play an important role in synaptic signal transmission. Alpha-type isoforms play a role in the regulation of calcium channel activity and Ca(2+)-triggered neurotransmitter release at synapses and at neuromuscular junctions. They play an important role in Ca(2+)-triggered exocytosis of secretory granules in pituitary gland. They may affect their functions at synapses and in endocrine cells via their interactions with proteins from the exocytotic machinery. Likewise, alpha-type isoforms play a role in regulating the activity of postsynaptic NMDA receptors, a subtype of glutamate-gated ion channels. Both alpha-type and beta-type isoforms may play a role in the formation or maintenance of synaptic junctions via their calcium-dependent interactions (via the extracellular domains) with neuroligin family members, CBLN1 or CBLN2. In vitro, triggers the de novo formation of presynaptic structures. May be involved in specification of excitatory synapses. Alpha-type isoforms were first identified as receptors for alpha-latrotoxin from spider venom (By similarity). {ECO:0000250}.	9378	NRXN1	Human	Protein	Yes	0.0115765	0.0128747	0.369715	-0.00923055	0.008932	0.302555	-0.00364348	0.0108355	0.737009	-0.00283895	0.00607629	0.640344	0.412458	No	NA	NA	NA	0.00230218	0.00540884	0.670863	-0.00380637	0.00392693	0.333475	-0.00314987	0.00472095	0.505357	-0.00215064	0.00263617	0.414603	0.637529	No
11678-105	Gap junction delta-2 protein	CXD2	Q9UKL4	One gap junction consists of a cluster of closely packed pairs of transmembrane channels, the connexons, through which materials of low MW diffuse from one cell to a neighboring cell.		GJD2	Human	Protein	Yes	0.000457929	0.00625303	0.941698	-0.000507995	0.00627155	0.935517	-0.00351425	0.00501979	0.484637	-0.00155118	0.00332072	0.640414	0.867692	No	NA	NA	NA	0.00129962	0.00262095	0.620574	0.000340234	0.0027564	0.901878	-0.000854578	0.00219051	0.69683	0.000115057	0.00143503	0.936096	0.815918	No
19227-18	Basic leucine zipper transcriptional factor ATF-like	BATF	Q16520	AP-1 family transcription factor that controls the differentiation of lineage-specific cells in the immune system: specifically mediates the differentiation of T-helper 17 cells (Th17), follicular T-helper cells (TfH), CD8(+) dendritic cells and class-switch recombination (CSR) in B-cells. Acts via the formation of a heterodimer with JUNB that recognizes and binds DNA sequence 5'-TGA[CG]TCA-3'. The BATF-JUNB heterodimer also forms a complex with IRF4 (or IRF8) in immune cells, leading to recognition of AICE sequence (5'-TGAnTCA/GAAA-3'), an immune-specific regulatory element, followed by cooperative binding of BATF and IRF4 (or IRF8) and activation of genes. Controls differentiation of T-helper cells producing interleukin-17 (Th17 cells) by binding to Th17-associated gene promoters: regulates expression of the transcription factor RORC itself and RORC target genes such as IL17 (IL17A or IL17B). Also involved in differentiation of follicular T-helper cells (TfH) by directing expression of BCL6 and MAF. In B-cells, involved in class-switch recombination (CSR) by controlling the expression of both AICDA and of germline transcripts of the intervening heavy-chain region and constant heavy-chain region (I(H)-C(H)). Following infection, can participate in CD8(+) dendritic cell differentiation via interaction with IRF4 and IRF8 to mediate cooperative gene activation. Regulates effector CD8(+) T-cell differentiation by regulating expression of SIRT1. Following DNA damage, part of a differentiation checkpoint that limits self-renewal of hematopoietic stem cells (HSCs): up-regulated by STAT3, leading to differentiation of HSCs, thereby restricting self-renewal of HSCs (By similarity). {ECO:0000250}.	10538	BATF	Human	Protein	Yes	4.161e-05	0.00265802	0.987527	-0.000888105	0.00159206	0.577533	0.00250483	0.00179908	0.165281	0.000508138	0.00108784	0.640422	0.362097	No	NA	NA	NA	-0.000147494	0.00111477	0.894881	-0.000292188	0.00069996	0.676773	0.00203814	0.000775584	0.009214	0.000592969	0.000470977	0.208023	0.0635327	No
17337-1	Transcriptional repressor protein YY1	TYY1	P25490	Multifunctional transcription factor that exhibits positive and negative control on a large number of cellular and viral genes by binding to sites overlapping the transcription start site (PubMed:15329343, PubMed:17721549, PubMed:24326773, PubMed:25787250). Binds to the consensus sequence 5'-CCGCCATNTT-3'; some genes have been shown to contain a longer binding motif allowing enhanced binding; the initial CG dinucleotide can be methylated greatly reducing the binding affinity (PubMed:15329343, PubMed:17721549, PubMed:24326773, PubMed:25787250). The effect on transcription regulation is depending upon the context in which it binds and diverse mechanisms of action include direct activation or repression, indirect activation or repression via cofactor recruitment, or activation or repression by disruption of binding sites or conformational DNA changes (PubMed:15329343, PubMed:17721549, PubMed:24326773, PubMed:25787250). Its activity is regulated by transcription factors and cytoplasmic proteins that have been shown to abrogate or completely inhibit YY1-mediated activation or repression (PubMed:15329343, PubMed:17721549, PubMed:24326773, PubMed:25787250). For example, it acts as a repressor in absence of adenovirus E1A protein but as an activator in its presence (PubMed:1655281). Acts synergistically with the SMAD1 and SMAD4 in bone morphogenetic protein (BMP)-mediated cardiac-specific gene expression (PubMed:15329343). Binds to SMAD binding elements (SBEs) (5'-GTCT/AGAC-3') within BMP response element (BMPRE) of cardiac activating regions (PubMed:15329343). May play an important role in development and differentiation. Proposed to recruit the PRC2/EED-EZH2 complex to target genes that are transcriptional repressed (PubMed:11158321). Involved in DNA repair (PubMed:18026119, PubMed:28575647). In vitro, binds to DNA recombination intermediate structures (Holliday junctions). Plays a role in regulating enhancer activation (PubMed:28575647). {ECO:0000269|PubMed:11158321, ECO:0000269|PubMed:15329343, ECO:0000269|PubMed:1655281, ECO:0000269|PubMed:17721549, ECO:0000269|PubMed:18026119, ECO:0000269|PubMed:24326773, ECO:0000269|PubMed:25787250, ECO:0000269|PubMed:28575647}.; Proposed core component of the chromatin remodeling INO80 complex which is involved in transcriptional regulation, DNA replication and probably DNA repair; proposed to target the INO80 complex to YY1-responsive elements. {ECO:0000269|PubMed:17721549, ECO:0000269|PubMed:18026119}.	7528	YY1	Human	Protein	Yes	-0.000260056	0.00614364	0.966281	-0.00226708	0.00454556	0.618464	-0.00140094	0.00730302	0.848057	-0.00152581	0.00326788	0.640564	0.965928	No	NA	NA	NA	-0.000599366	0.00257639	0.816296	-0.00082513	0.00199821	0.680063	-0.000640614	0.00318431	0.84075	-0.000720654	0.00141461	0.610446	0.997213	No
18204-1	Transcription elongation factor A protein 1	TCEA1	P23193	Necessary for efficient RNA polymerase II transcription elongation past template-encoded arresting sites. The arresting sites in DNA have the property of trapping a certain fraction of elongating RNA polymerases that pass through, resulting in locked ternary complexes. Cleavage of the nascent transcript by S-II allows the resumption of elongation from the new 3'-terminus.	6917	TCEA1	Human	Protein	Yes	0.00595327	0.00790135	0.452122	-0.00297172	0.00456566	0.515809	0.00539248	0.00525949	0.306386	0.00147529	0.00316006	0.640604	0.4016	No	NA	NA	NA	0.00526139	0.0032967	0.112179	-0.000580128	0.00200826	0.772956	0.00312252	0.002289	0.173955	0.00176374	0.00137255	0.198789	0.241696	No
5347-59	G2/mitotic-specific cyclin-B1	Cyclin B1	P14635	Essential for the control of the cell cycle at the G2/M (mitosis) transition. {ECO:0000269|PubMed:17495531, ECO:0000269|PubMed:17495533}.	891	CCNB1	Human	Protein	Yes	0.00184272	0.00415303	0.657767	-0.00185654	0.00186412	0.320393	0.000656165	0.00257945	0.799445	-0.00066285	0.00141984	0.640608	0.595856	No	NA	NA	NA	0.00191532	0.00173715	0.271628	-0.00112281	0.000817641	0.171097	0.00120339	0.00112188	0.284634	-3.38294e-05	0.000617601	0.956317	0.119493	No
18303-39	Neurogranin	NEUG	Q92686	Acts as a 'third messenger' substrate of protein kinase C-mediated molecular cascades during synaptic development and remodeling. Binds to calmodulin in the absence of calcium (By similarity). {ECO:0000250}.	4900	NRGN	Human	Protein	Yes	-0.00137647	0.00786913	0.861331	-0.00197636	0.0037497	0.598683	-0.00017976	0.00458523	0.968764	-0.00127075	0.00272332	0.640773	0.954944	No	NA	NA	NA	-0.000385729	0.0033006	0.907091	-0.00178015	0.00164468	0.280292	-0.000974741	0.0019982	0.626184	-0.00131702	0.00118517	0.26646	0.91017	No
8659-68	Protein G6b	G6B	O95866	Inhibitory receptor that acts as a critical regulator of hematopoietic lineage differentiation, megakaryocyte function and platelet production (PubMed:12665801, PubMed:17311996, PubMed:27743390). Inhibits platelet aggregation and activation by agonists such as ADP and collagen-related peptide (PubMed:12665801). This regulation of megakaryocate function as well as platelet production ann activation is done through the inhibition (via the 2 ITIM motifs) of the receptors CLEC1B and GP6:FcRgamma signaling (PubMed:17311996). Appears to operate in a calcium-independent manner (PubMed:12665801). {ECO:0000269|PubMed:12665801, ECO:0000269|PubMed:17311996, ECO:0000269|PubMed:27743390}.; Isoform B, displayed in this entry, is the only isoform to contain both a transmembrane region and 2 immunoreceptor tyrosine-based inhibitor motifs (ITIMs) and, thus, the only one which probably has a role of inhibitory receptor. Isoform A may be the activating counterpart of isoform B. {ECO:0000305|PubMed:11544253}.	80739	G6B	Human	Protein	Yes	-0.00193745	0.00365422	0.596603	-0.00450008	0.00337857	0.184274	0.00307249	0.00319115	0.336725	-0.000911458	0.00195855	0.641664	0.250869	No	NA	NA	NA	-0.000882794	0.00153244	0.565255	-0.00127637	0.00148848	0.392116	0.00177983	0.00138913	0.20149	-2.12592e-05	0.000846546	0.979965	0.258186	No
3453-87	Tyrosine-protein kinase Lyn	LYN	P07948	Non-receptor tyrosine-protein kinase that transmits signals from cell surface receptors and plays an important role in the regulation of innate and adaptive immune responses, hematopoiesis, responses to growth factors and cytokines, integrin signaling, but also responses to DNA damage and genotoxic agents. Functions primarily as negative regulator, but can also function as activator, depending on the context. Required for the initiation of the B-cell response, but also for its down-regulation and termination. Plays an important role in the regulation of B-cell differentiation, proliferation, survival and apoptosis, and is important for immune self-tolerance. Acts downstream of several immune receptors, including the B-cell receptor, CD79A, CD79B, CD5, CD19, CD22, FCER1, FCGR2, FCGR1A, TLR2 and TLR4. Plays a role in the inflammatory response to bacterial lipopolysaccharide. Mediates the responses to cytokines and growth factors in hematopoietic progenitors, platelets, erythrocytes, and in mature myeloid cells, such as dendritic cells, neutrophils and eosinophils. Acts downstream of EPOR, KIT, MPL, the chemokine receptor CXCR4, as well as the receptors for IL3, IL5 and CSF2. Plays an important role in integrin signaling. Regulates cell proliferation, survival, differentiation, migration, adhesion, degranulation, and cytokine release. Down-regulates signaling pathways by phosphorylation of immunoreceptor tyrosine-based inhibitory motifs (ITIM), that then serve as binding sites for phosphatases, such as PTPN6/SHP-1, PTPN11/SHP-2 and INPP5D/SHIP-1, that modulate signaling by dephosphorylation of kinases and their substrates. Phosphorylates LIME1 in response to CD22 activation. Phosphorylates BTK, CBL, CD5, CD19, CD72, CD79A, CD79B, CSF2RB, DOK1, HCLS1, LILRB3/PIR-B, MS4A2/FCER1B, SYK and TEC. Promotes phosphorylation of SIRPA, PTPN6/SHP-1, PTPN11/SHP-2 and INPP5D/SHIP-1. Mediates phosphorylation of the BCR-ABL fusion protein. Required for rapid phosphorylation of FER in response to FCER1 activation. Mediates KIT phosphorylation. Acts as an effector of EPOR (erythropoietin receptor) in controlling KIT expression and may play a role in erythroid differentiation during the switch between proliferation and maturation. Depending on the context, activates or inhibits several signaling cascades. Regulates phosphatidylinositol 3-kinase activity and AKT1 activation. Regulates activation of the MAP kinase signaling cascade, including activation of MAP2K1/MEK1, MAPK1/ERK2, MAPK3/ERK1, MAPK8/JNK1 and MAPK9/JNK2. Mediates activation of STAT5A and/or STAT5B. Phosphorylates LPXN on 'Tyr-72'. Kinase activity facilitates TLR4-TLR6 heterodimerization and signal initiation. Phosphorylates SCIMP on 'Tyr-107'; this enhances binding of SCIMP to TLR4, promoting the phosphorylation of TLR4, and a selective cytokine response to lipopolysaccharide in macrophages (By similarity). Phosphorylates CLNK (By similarity). Phosphorylates BCAR1/CAS and NEDD9/HEF1 (PubMed:9020138). {ECO:0000250|UniProtKB:P25911, ECO:0000269|PubMed:10574931, ECO:0000269|PubMed:10748115, ECO:0000269|PubMed:10891478, ECO:0000269|PubMed:11435302, ECO:0000269|PubMed:11517336, ECO:0000269|PubMed:11825908, ECO:0000269|PubMed:14726379, ECO:0000269|PubMed:15795233, ECO:0000269|PubMed:16467205, ECO:0000269|PubMed:17640867, ECO:0000269|PubMed:17977829, ECO:0000269|PubMed:18056483, ECO:0000269|PubMed:18070987, ECO:0000269|PubMed:18235045, ECO:0000269|PubMed:18577747, ECO:0000269|PubMed:18802065, ECO:0000269|PubMed:19290919, ECO:0000269|PubMed:20037584, ECO:0000269|PubMed:7687428, ECO:0000269|PubMed:9020138}.	4067	LYN	Human	Protein	Yes	0.0323581	0.0196919	0.10201	-0.000982648	0.00954397	0.91809	-0.00084975	0.0119434	0.943346	0.003243	0.00697279	0.641865	0.286575	No	NA	NA	NA	0.0160861	0.00823508	0.0522613	0.00248765	0.00419145	0.55346	0.00629974	0.00518992	0.226146	0.00563166	0.0030318	0.0632353	0.334399	No
3817-18	Protein kinase C theta type	KPCT	Q04759	Calcium-independent, phospholipid- and diacylglycerol (DAG)-dependent serine/threonine-protein kinase that mediates non-redundant functions in T-cell receptor (TCR) signaling, including T-cells activation, proliferation, differentiation and survival, by mediating activation of multiple transcription factors such as NF-kappa-B, JUN, NFATC1 and NFATC2. In TCR-CD3/CD28-co-stimulated T-cells, is required for the activation of NF-kappa-B and JUN, which in turn are essential for IL2 production, and participates in the calcium-dependent NFATC1 and NFATC2 transactivation. Mediates the activation of the canonical NF-kappa-B pathway (NFKB1) by direct phosphorylation of CARD11 on several serine residues, inducing CARD11 association with lipid rafts and recruitment of the BCL10-MALT1 complex, which then activates IKK complex, resulting in nuclear translocation and activation of NFKB1. May also play an indirect role in activation of the non-canonical NF-kappa-B (NFKB2) pathway. In the signaling pathway leading to JUN activation, acts by phosphorylating the mediator STK39/SPAK and may not act through MAP kinases signaling. Plays a critical role in TCR/CD28-induced NFATC1 and NFATC2 transactivation by participating in the regulation of reduced inositol 1,4,5-trisphosphate generation and intracellular calcium mobilization. After costimulation of T-cells through CD28 can phosphorylate CBLB and is required for the ubiquitination and subsequent degradation of CBLB, which is a prerequisite for the activation of TCR. During T-cells differentiation, plays an important role in the development of T-helper 2 (Th2) cells following immune and inflammatory responses, and, in the development of inflammatory autoimmune diseases, is necessary for the activation of IL17-producing Th17 cells. May play a minor role in Th1 response. Upon TCR stimulation, mediates T-cell protective survival signal by phosphorylating BAD, thus protecting T-cells from BAD-induced apoptosis, and by up-regulating BCL-X(L)/BCL2L1 levels through NF-kappa-B and JUN pathways. In platelets, regulates signal transduction downstream of the ITGA2B, CD36/GP4, F2R/PAR1 and F2RL3/PAR4 receptors, playing a positive role in 'outside-in' signaling and granule secretion signal transduction. May relay signals from the activated ITGA2B receptor by regulating the uncoupling of WASP and WIPF1, thereby permitting the regulation of actin filament nucleation and branching activity of the Arp2/3 complex. May mediate inhibitory effects of free fatty acids on insulin signaling by phosphorylating IRS1, which in turn blocks IRS1 tyrosine phosphorylation and downstream activation of the PI3K/AKT pathway. Phosphorylates MSN (moesin) in the presence of phosphatidylglycerol or phosphatidylinositol. Phosphorylates PDPK1 at 'Ser-504' and 'Ser-532' and negatively regulates its ability to phosphorylate PKB/AKT1. Phosphorylates CCDC88A/GIV and inhibits its guanine nucleotide exchange factor activity (PubMed:23509302). {ECO:0000269|PubMed:11342610, ECO:0000269|PubMed:14988727, ECO:0000269|PubMed:15364919, ECO:0000269|PubMed:16252004, ECO:0000269|PubMed:16356855, ECO:0000269|PubMed:16709830, ECO:0000269|PubMed:19549985, ECO:0000269|PubMed:23509302, ECO:0000269|PubMed:8657160}.	5588	PRKCQ	Human	Protein	Yes	0.0326257	0.020743	0.117434	-0.00177638	0.00909499	0.84533	0.00198656	0.0124343	0.873217	0.0032182	0.00692027	0.641903	0.313286	No	NA	NA	NA	0.0153222	0.00868542	0.0793345	0.000722002	0.00399746	0.856838	0.00566885	0.00540818	0.29573	0.00401828	0.00301477	0.182575	0.291278	No
12954-71	Peroxisome proliferator-activated receptor alpha	PPARa	Q07869	Ligand-activated transcription factor. Key regulator of lipid metabolism. Activated by the endogenous ligand 1-palmitoyl-2-oleoyl-sn-glycerol-3-phosphocholine (16:0/18:1-GPC). Activated by oleylethanolamide, a naturally occurring lipid that regulates satiety. Receptor for peroxisome proliferators such as hypolipidemic drugs and fatty acids. Regulates the peroxisomal beta-oxidation pathway of fatty acids. Functions as transcription activator for the ACOX1 and P450 genes. Transactivation activity requires heterodimerization with RXRA and is antagonized by NR2C2. May be required for the propagation of clock information to metabolic pathways regulated by PER2. {ECO:0000269|PubMed:10195690, ECO:0000269|PubMed:24043310, ECO:0000269|PubMed:7629123, ECO:0000269|PubMed:7684926, ECO:0000269|PubMed:9556573}.	5465	PPARA	Human	Protein	Yes	0.0122662	0.00920825	0.184446	-0.00429486	0.00522575	0.412056	-0.00477637	0.00653715	0.465792	-0.001732	0.00373164	0.642549	0.250533	No	NA	NA	NA	0.00755563	0.00384095	0.0506403	-0.000527082	0.0023001	0.818964	0.000483507	0.00285376	0.86562	0.00124314	0.00162308	0.44373	0.185986	No
13936-24	Phosphoglycerate kinase 2	PGK2	P07205	Essential for sperm motility and male fertility (PubMed:26677959). Not required for the completion of spermatogenesis (By similarity). {ECO:0000250|UniProtKB:P09041, ECO:0000269|PubMed:26677959}.		PGK2	Human	Protein	Yes	-5.12718e-05	0.00442838	0.990775	-0.00208609	0.00350784	0.552668	-0.000503004	0.00522954	0.923464	-0.00112861	0.00243377	0.642841	0.928671	No	NA	NA	NA	0.000417718	0.00185709	0.822277	0.00135468	0.00154027	0.380098	0.000191931	0.00228025	0.932999	0.000806651	0.00105188	0.443161	0.885532	No
18323-39	Dihydropyrimidinase-related protein 1	DRP-1	Q14194	Necessary for signaling by class 3 semaphorins and subsequent remodeling of the cytoskeleton (PubMed:25358863). Plays a role in axon guidance (PubMed:25358863). During the axon guidance process, acts downstream of SEMA3A to promote FLNA dissociation from F-actin which results in the rearrangement of the actin cytoskeleton and the collapse of the growth cone (PubMed:25358863). Involved in invasive growth and cell migration (PubMed:11562390). May participate in cytokinesis (PubMed:19799413). {ECO:0000269|PubMed:11562390, ECO:0000269|PubMed:19799413, ECO:0000269|PubMed:25358863}.	1400	CRMP1	Human	Protein	Yes	0.00648066	0.00420879	0.125293	-0.00100577	0.00310558	0.746356	-0.000568981	0.00379741	0.881037	0.000967871	0.00208748	0.642896	0.319289	No	NA	NA	NA	0.00383454	0.00175418	0.0300553	-0.000225337	0.0013652	0.869052	-0.000365288	0.00165568	0.825594	0.000808909	0.000903024	0.370371	0.131872	No
5248-68	Peptidyl-prolyl cis-trans isomerase F, mitochondrial	Cyclophilin F	P30405	PPIase that catalyzes the cis-trans isomerization of proline imidic peptide bonds in oligopeptides and may therefore assist protein folding (PubMed:20676357). Involved in regulation of the mitochondrial permeability transition pore (mPTP) (PubMed:26387735). It is proposed that its association with the mPTP is masking a binding site for inhibiting inorganic phosphate (Pi) and promotes the open probability of the mPTP leading to apoptosis or necrosis; the requirement of the PPIase activity for this function is debated (PubMed:26387735). In cooperation with mitochondrial p53/TP53 is involved in activating oxidative stress-induced necrosis (PubMed:22726440). Involved in modulation of mitochondrial membrane F(1)F(0) ATP synthase activity and regulation of mitochondrial matrix adenine nucleotide levels (By similarity). Has anti-apoptotic activity independently of mPTP and in cooperation with BCL2 inhibits cytochrome c-dependent apoptosis (PubMed:19228691). {ECO:0000250|UniProtKB:Q99KR7, ECO:0000269|PubMed:19228691, ECO:0000269|PubMed:20676357, ECO:0000269|PubMed:22726440, ECO:0000269|PubMed:26387735}.	10105	PPIF	Human	Protein	Yes	0.0113645	0.013864	0.413417	0.000755019	0.00671596	0.910593	0.00130894	0.00834306	0.87548	0.00226808	0.00489467	0.643094	0.780959	No	NA	NA	NA	0.00685244	0.0058037	0.239213	-0.000385292	0.00295175	0.896268	0.00296263	0.0036324	0.415629	0.00174235	0.00213079	0.413526	0.494683	No
19388-2	Cadherin-12	Cadherin-12	P55289	Cadherins are calcium-dependent cell adhesion proteins. They preferentially interact with themselves in a homophilic manner in connecting cells; cadherins may thus contribute to the sorting of heterogeneous cell types.	1010	CDH12	Human	Protein	Yes	0.0306388	0.0203076	0.133044	-0.00571712	0.0130303	0.661274	0.00244973	0.0126775	0.846958	0.00384303	0.00829409	0.643117	0.317993	No	NA	NA	NA	0.0134951	0.00851205	0.114553	-0.00536861	0.00571797	0.348826	-0.00141008	0.00552741	0.798885	-0.000312499	0.00360099	0.930845	0.177939	No
13464-8	Nutritionally-regulated adipose and cardiac enriched protein homolog	NRAC	Q8N912	NA		NRAC	Human	Protein	Yes	0.00225028	0.00492581	0.648317	-0.00478546	0.00478158	0.318033	-0.00123351	0.00524901	0.814434	-0.00133061	0.00287187	0.643131	0.591297	No	NA	NA	NA	0.000270942	0.00206702	0.895853	-0.00057582	0.00210607	0.784799	0.000309429	0.00228893	0.892593	-1.12931e-05	0.00123999	0.992733	0.946425	No
5631-83	Promotilin	MOTI	P12872	Plays an important role in the regulation of interdigestive gastrointestinal motility and indirectly causes rhythmic contraction of duodenal and colonic smooth muscle.	4295	MLN	Human	Protein	Yes	0.00953828	0.0139721	0.495658	0.00109701	0.00905798	0.903716	0.00143557	0.0104859	0.891235	0.00285117	0.00615396	0.643145	0.867278	No	NA	NA	NA	0.00331741	0.0058624	0.572151	0.00234783	0.00397809	0.555677	0.00577824	0.00455529	0.206009	0.00372546	0.00266806	0.162618	0.848808	No
5260-80	Non-receptor tyrosine-protein kinase TYK2	TYK2	P29597	Tyrosine kinase of the non-receptor type involved in numerous cytokines and interferons signaling, which regulates cell growth, development, cell migration, innate and adaptive immunity (PubMed:8232552, PubMed:7813427, PubMed:7657660, PubMed:10995743, PubMed:10542297). Plays both structural and catalytic roles in numerous interleukins and interferons (IFN-alpha/beta) signaling (PubMed:10542297). Associates with heterodimeric cytokine receptor complexes and activates STAT family members including STAT1, STAT3, STAT4 or STAT6 (PubMed:10542297, PubMed:7638186). The heterodimeric cytokine receptor complexes are composed of (1) a TYK2-associated receptor chain (IFNAR1, IL12RB1, IL10RB or IL13RA1), and (2) a second receptor chain associated either with JAK1 or JAK2 (PubMed:7813427, PubMed:10542297, PubMed:7526154, PubMed:25762719). In response to cytokine-binding to receptors, phosphorylates and activates receptors (IFNAR1, IL12RB1, IL10RB or IL13RA1), creating docking sites for STAT members (PubMed:7526154, PubMed:7657660). In turn, recruited STATs are phosphorylated by TYK2 (or JAK1/JAK2 on the second receptor chain), form homo- and heterodimers, translocate to the nucleus, and regulate cytokine/growth factor responsive genes (PubMed:7657660, PubMed:10542297, PubMed:25762719). Negatively regulates STAT3 activity by promototing phosphorylation at a specific tyrosine that differs from the site used for signaling (PubMed:29162862). {ECO:0000269|PubMed:10542297, ECO:0000269|PubMed:10995743, ECO:0000269|PubMed:25762719, ECO:0000269|PubMed:29162862, ECO:0000269|PubMed:7526154, ECO:0000269|PubMed:7638186, ECO:0000269|PubMed:7657660, ECO:0000269|PubMed:7813427, ECO:0000269|PubMed:8232552}.	7297	TYK2	Human	Protein	Yes	0.00538084	0.00943147	0.569006	0.00291698	0.00450236	0.517749	-0.00261164	0.00618687	0.673356	0.0015705	0.00339622	0.643777	0.701317	No	NA	NA	NA	0.00512416	0.00394147	0.195171	0.00152086	0.00197809	0.442815	0.000836954	0.00269818	0.756717	0.00182264	0.00147877	0.217747	0.651041	No
9010-3	Fc_MOUSE	Fc_MOUSE	Q99LC4	NA			Mouse	Protein	No	0.00147916	0.00454099	0.744987	-0.00407606	0.00511674	0.426547	0.00495709	0.00440225	0.261411	0.00124254	0.00268908	0.644032	0.407557	No	NA	NA	NA	-0.000148603	0.00190508	0.937908	-0.000349939	0.00225206	0.876661	0.00136299	0.00192294	0.479217	0.000348066	0.00116002	0.764137	0.801475	No
3724-64	Exendin-4_HELSU	EXE4_HELSU	P26349	Venom protein that mimics the incretin hormone glucagon-like peptide 1 (GLP-1). It stimulates insulin synthesis and secretion, protects against beta-cell apoptosis in response to different insults, and promotes beta-cell proliferation. It also promotes satiety, reduces food intake, reduces fat deposition, reduces body weight and inhibits gastric emptying. Interacts with GLP-1 receptor (GLP1R). Induces hypotension that is mediated by relaxation of cardiac smooth muscle. {ECO:0000269|PubMed:19837656, ECO:0000269|PubMed:8405712}.			Heloderma suspectum (Gila monster)	Non-Human	No	-0.00129998	0.00625571	0.835605	-0.0016432	0.0035907	0.647678	-0.000438459	0.00398511	0.912493	-0.00113363	0.0024538	0.644088	0.974687	No	NA	NA	NA	0.00320844	0.0026136	0.221134	0.000374234	0.00157873	0.812844	-0.000931302	0.00173651	0.592304	0.00035372	0.00106647	0.740135	0.418785	No
7866-11	DnaJ homolog subfamily C member 30	DJC30	Q96LL9	Mitochondrial protein enriched in neurons that acts as a regulator of mitochondrial respiration (By similarity). Associates with the ATP synthase complex and facilitates ATP synthesis (By similarity). May be a chaperone protein involved in the turnover of the subunits of mitochondrial complex I N-module. It facilitates the degradation of N-module subunits damaged by oxidative stress, and contributes to complex I functional efficiency (PubMed:33465056). {ECO:0000250|UniProtKB:P59041, ECO:0000269|PubMed:33465056}.	84277	DNAJC30	Human	Protein	Yes	0.00690308	0.00740473	0.352401	-0.00420072	0.00497645	0.399532	-0.0034936	0.00622218	0.575061	-0.00158633	0.00344118	0.64481	0.430765	No	NA	NA	NA	0.0049905	0.00309149	0.108146	0.00032274	0.00219072	0.883015	0.000877371	0.0027144	0.746838	0.00157892	0.00149283	0.290209	0.446329	No
11407-57	Phospholipid scramblase 3	PLS3	Q9NRY6	Catalyzes calcium-induced ATP-independent rapid bidirectional and non-specific movement of the phospholipids (lipid scrambling or lipid flip-flop) between the inner and outer membrane of the mitochondria (PubMed:14573790, PubMed:17226776, PubMed:18358005, PubMed:29337693, PubMed:31769662). Plays an important role in mitochondrial respiratory function, morphology, and apoptotic response (PubMed:14573790, PubMed:17226776, PubMed:18358005, PubMed:12649167). Mediates the translocation of cardiolipin from the mitochondrial inner membrane to outer membrane enhancing t-Bid induced cytochrome c release and apoptosis (PubMed:14573790, PubMed:17226776, PubMed:18358005). Enhances TNFSF10-induced apoptosis by regulating the distribution of cardiolipin in the mitochondrial membrane resulting in increased release of apoptogenic factors and consequent amplification of the activity of caspases (PubMed:18491232). Regulates cardiolipin de novo biosynthesis and its resynthesis (PubMed:16939411). {ECO:0000269|PubMed:12649167, ECO:0000269|PubMed:14573790, ECO:0000269|PubMed:16939411, ECO:0000269|PubMed:17226776, ECO:0000269|PubMed:18358005, ECO:0000269|PubMed:18491232, ECO:0000269|PubMed:29337693, ECO:0000269|PubMed:31769662}.	57048	PLSCR3	Human	Protein	Yes	0.00194988	0.0069331	0.778834	-0.00216168	0.00378878	0.568896	-0.00181988	0.00623446	0.770641	-0.00134985	0.00293364	0.645425	0.870178	No	NA	NA	NA	0.0035102	0.00289718	0.22719	-0.000524479	0.00166611	0.753221	0.000512632	0.00271873	0.85062	0.000485806	0.0012755	0.703295	0.482504	No
2794-60	Superoxide dismutase [Cu-Zn]	SOD	P00441	Destroys radicals which are normally produced within the cells and which are toxic to biological systems. {ECO:0000269|PubMed:24140062}.	6647	SOD1	Human	Protein	Yes	0.00552592	0.00828503	0.505605	-0.00136593	0.00389416	0.726106	0.00429422	0.00504499	0.395618	0.00132843	0.00288914	0.645658	0.582459	No	NA	NA	NA	0.00339085	0.00347019	0.329757	-0.00044113	0.00171178	0.79688	0.00275238	0.00219544	0.211327	0.00111124	0.0012581	0.377089	0.403987	No
8909-77	Glucosamine-6-phosphate isomerase 1	GNPI1	P46926	Catalyzes the reversible conversion of alpha-D-glucosamine 6-phosphate (GlcN-6P) into beta-D-fructose 6-phosphate (Fru-6P) and ammonium ion, a regulatory reaction step in de novo uridine diphosphate-N-acetyl-alpha-D-glucosamine (UDP-GlcNAc) biosynthesis via hexosamine pathway. Deamination is coupled to aldo-keto isomerization mediating the metabolic flux from UDP-GlcNAc toward Fru-6P. At high ammonium level can drive amination and isomerization of Fru-6P toward hexosamines and UDP-GlcNAc synthesis (PubMed:21807125, PubMed:26887390). Has a role in fine tuning the metabolic fluctuations of cytosolic UDP-GlcNAc and their effects on hyaluronan synthesis that occur during tissue remodeling (PubMed:26887390). Seems to trigger calcium oscillations in mammalian eggs. These oscillations serve as the essential trigger for egg activation and early development of the embryo (By similarity). {ECO:0000250|UniProtKB:Q64422, ECO:0000269|PubMed:21807125, ECO:0000269|PubMed:26887390}.	10007	GNPDA1	Human	Protein	Yes	0.00681774	0.00847588	0.4222	-0.0044314	0.00447183	0.322809	-0.000354195	0.00684209	0.958763	-0.00157427	0.00342418	0.645696	0.491565	No	NA	NA	NA	0.00431025	0.00354714	0.225839	-0.00117022	0.00196829	0.552771	1.00472e-06	0.00298338	0.999732	9.02786e-05	0.00149079	0.951712	0.401247	No
12556-7	Ubiquitin-conjugating enzyme E2 C	UBE2C	O00762	Accepts ubiquitin from the E1 complex and catalyzes its covalent attachment to other proteins. In vitro catalyzes 'Lys-11'- and 'Lys-48'-linked polyubiquitination. Acts as an essential factor of the anaphase promoting complex/cyclosome (APC/C), a cell cycle-regulated ubiquitin ligase that controls progression through mitosis. Acts by initiating 'Lys-11'-linked polyubiquitin chains on APC/C substrates, leading to the degradation of APC/C substrates by the proteasome and promoting mitotic exit. {ECO:0000269|PubMed:15558010, ECO:0000269|PubMed:18485873, ECO:0000269|PubMed:19820702, ECO:0000269|PubMed:19822757, ECO:0000269|PubMed:20061386, ECO:0000269|PubMed:27259151}.	11065	UBE2C	Human	Protein	Yes	0.00929635	0.00988837	0.348358	0.00210912	0.00759528	0.781516	-0.0112799	0.00696583	0.106852	-0.00209321	0.00455627	0.645938	0.185252	No	NA	NA	NA	0.00220351	0.00415398	0.596421	0.00159698	0.0033371	0.632738	-0.00631526	0.00302522	0.0380235	-0.00163002	0.00197252	0.408597	0.123359	No
9337-43	Protachykinin-1	TKN1	P20366	Tachykinins are active peptides which excite neurons, evoke behavioral responses, are potent vasodilators and secretagogues, and contract (directly or indirectly) many smooth muscles.	6863	TAC1	Human	Protein	Yes	0.00678219	0.00590834	0.252468	-0.00124959	0.00523764	0.811658	7.54614e-05	0.0047341	0.987297	0.00138629	0.00301898	0.646097	0.558781	No	NA	NA	NA	0.00318631	0.00247585	0.199691	0.00361089	0.00228925	0.116178	0.00239269	0.00205773	0.246212	0.00300599	0.00130175	0.0209335	0.921292	No
6393-63	Endoplasmin	Endoplasmin	P14625	Molecular chaperone that functions in the processing and transport of secreted proteins (By similarity). When associated with CNPY3, required for proper folding of Toll-like receptors (By similarity). Functions in endoplasmic reticulum associated degradation (ERAD) (PubMed:18264092). Has ATPase activity (By similarity). May participate in the unfolding of cytosolic leaderless cargos (lacking the secretion signal sequence) such as the interleukin 1/IL-1 to facilitate their translocation into the ERGIC (endoplasmic reticulum-Golgi intermediate compartment) and secretion; the translocation process is mediated by the cargo receptor TMED10 (PubMed:32272059). {ECO:0000250|UniProtKB:P08113, ECO:0000269|PubMed:18264092, ECO:0000269|PubMed:32272059}.	7184	HSP90B1	Human	Protein	Yes	0.0145212	0.0145983	0.321152	0.00244201	0.00681246	0.720346	-0.00231572	0.00878146	0.792261	0.00231405	0.00505028	0.646807	0.613377	No	NA	NA	NA	0.0108209	0.00608793	0.0771137	0.000969419	0.00299436	0.74644	0.00180068	0.00382763	0.638518	0.00252935	0.00219917	0.250087	0.339157	No
13387-55	ETS homologous factor	EHF	Q9NZC4	Transcriptional activator that may play a role in regulating epithelial cell differentiation and proliferation. May act as a repressor for a specific subset of ETS/AP-1-responsive genes and as a modulator of the nuclear response to mitogen-activated protein kinase signaling cascades. Binds to DNA sequences containing the consensus nucleotide core sequence GGAA. Involved in regulation of TNFRSF10B/DR5 expression through Ets-binding sequences on the TNFRSF10B/DR5 promoter. May contribute to development and carcinogenesis by acting as a tumor suppressor gene or anti-oncogene. {ECO:0000269|PubMed:10527851, ECO:0000269|PubMed:10644770, ECO:0000269|PubMed:11259407, ECO:0000269|PubMed:12444029, ECO:0000269|PubMed:17027647}.	26298	EHF	Human	Protein	Yes	-0.0216256	0.0113308	0.0578401	-0.00532161	0.00556921	0.340367	0.00505248	0.0049124	0.304869	-0.00160362	0.0035035	0.647153	0.0670692	No	NA	NA	NA	-0.0100678	0.00474162	0.0350378	-0.00177718	0.00244994	0.468989	0.000462324	0.00214701	0.829712	-0.00150365	0.00152851	0.325245	0.127889	No
2682-68	60 kDa heat shock protein, mitochondrial	HSP 60	P10809	Chaperonin implicated in mitochondrial protein import and macromolecular assembly. Together with Hsp10, facilitates the correct folding of imported proteins. May also prevent misfolding and promote the refolding and proper assembly of unfolded polypeptides generated under stress conditions in the mitochondrial matrix (PubMed:1346131, PubMed:11422376). The functional units of these chaperonins consist of heptameric rings of the large subunit Hsp60, which function as a back-to-back double ring. In a cyclic reaction, Hsp60 ring complexes bind one unfolded substrate protein per ring, followed by the binding of ATP and association with 2 heptameric rings of the co-chaperonin Hsp10. This leads to sequestration of the substrate protein in the inner cavity of Hsp60 where, for a certain period of time, it can fold undisturbed by other cell components. Synchronous hydrolysis of ATP in all Hsp60 subunits results in the dissociation of the chaperonin rings and the release of ADP and the folded substrate protein (Probable). {ECO:0000269|PubMed:11422376, ECO:0000269|PubMed:1346131, ECO:0000305|PubMed:25918392}.	3329	HSPD1	Human	Protein	Yes	0.00851095	0.0165177	0.606975	0.000646827	0.0090274	0.942945	0.00456563	0.012523	0.715786	0.00305856	0.00669461	0.647765	0.907185	No	NA	NA	NA	0.00628225	0.00691754	0.364955	-0.000591473	0.00396755	0.881631	0.00624137	0.00544543	0.253006	0.00257467	0.00290929	0.376165	0.502206	No
10086-39	Cystathionine beta-synthase	CBS	P35520	Hydro-lyase catalyzing the first step of the transsulfuration pathway, where the hydroxyl group of L-serine is displaced by L-homocysteine in a beta-replacement reaction to form L-cystathionine, the precursor of L-cysteine. This catabolic route allows the elimination of L-methionine and the toxic metabolite L-homocysteine (PubMed:23981774, PubMed:20506325, PubMed:23974653). Also involved in the production of hydrogen sulfide, a gasotransmitter with signaling and cytoprotective effects on neurons (By similarity). {ECO:0000250|UniProtKB:P32232, ECO:0000269|PubMed:20506325, ECO:0000269|PubMed:23974653, ECO:0000269|PubMed:23981774}.	875	CBS	Human	Protein	Yes	0.0119797	0.0119565	0.317659	0.00362296	0.00679626	0.594522	-0.0106612	0.00630497	0.0923066	-0.00196936	0.00431128	0.64782	0.139552	No	NA	NA	NA	0.00459471	0.00501695	0.360925	0.00055431	0.0029888	0.853039	-0.0035871	0.00275658	0.19456	-0.000802974	0.00187886	0.669108	0.303636	No
6913-189	High mobility group protein B2	HMG-2	P26583	Multifunctional protein with various roles in different cellular compartments. May act in a redox sensitive manner. In the nucleus is an abundant chromatin-associated non-histone protein involved in transcription, chromatin remodeling and V(D)J recombination and probably other processes. Binds DNA with a preference to non-canonical DNA structures such as single-stranded DNA. Can bent DNA and enhance DNA flexibility by looping thus providing a mechanism to promote activities on various gene promoters by enhancing transcription factor binding and/or bringing distant regulatory sequences into close proximity (PubMed:7797075, PubMed:11909973, PubMed:19522541, PubMed:18413230, PubMed:19965638, PubMed:20123072). Involved in V(D)J recombination by acting as a cofactor of the RAG complex: acts by stimulating cleavage and RAG protein binding at the 23 bp spacer of conserved recombination signal sequences (RSS) (By similarity). Proposed to be involved in the innate immune response to nucleic acids by acting as a promiscuous immunogenic DNA/RNA sensor which cooperates with subsequent discriminative sensing by specific pattern recognition receptors (By similarity). In the extracellular compartment acts as a chemokine. Promotes proliferation and migration of endothelial cells implicating AGER/RAGE (PubMed:19811285). Has antimicrobial activity in gastrointestinal epithelial tissues (PubMed:23877675). Involved in inflammatory response to antigenic stimulus coupled with pro-inflammatory activity (By similarity). Involved in modulation of neurogenesis probably by regulation of neural stem proliferation (By similarity). Involved in articular cartilage surface maintenance implicating LEF1 and the Wnt/beta-catenin pathway (By similarity). {ECO:0000250|UniProtKB:P09429, ECO:0000250|UniProtKB:P30681, ECO:0000269|PubMed:11909973, ECO:0000269|PubMed:18413230, ECO:0000269|PubMed:19522541, ECO:0000269|PubMed:19811285, ECO:0000269|PubMed:19965638, ECO:0000269|PubMed:23877675, ECO:0000269|PubMed:7797075, ECO:0000305|PubMed:20123072}.	3148	HMGB2	Human	Protein	Yes	-0.00589738	0.00500555	0.240219	-3.23018e-05	0.00346882	0.992579	0.00221524	0.00602607	0.713528	-0.001176	0.00257721	0.64817	0.518122	No	NA	NA	NA	-0.00204804	0.00210185	0.33111	0.000999447	0.0015231	0.512395	0.00352681	0.0026173	0.179245	0.000600045	0.00111566	0.590689	0.233806	No
12859-33	Enoyl-CoA delta isomerase 2, mitochondrial	PECI	O75521	Able to isomerize both 3-cis and 3-trans double bonds into the 2-trans form in a range of enoyl-CoA species. Has a preference for 3-trans substrates. {ECO:0000269|PubMed:10419495}.	10455	ECI2	Human	Protein	Yes	0.014654	0.0185881	0.431482	0.00296719	0.00960022	0.757561	-0.0015354	0.0124859	0.902245	0.00321236	0.00704314	0.64832	0.769461	No	NA	NA	NA	0.0106685	0.00777016	0.171384	0.000679124	0.00422014	0.872303	0.00681847	0.00542442	0.210125	0.00418532	0.00306141	0.171588	0.444395	No
6395-58	Glycoprotein hormone alpha-2	GPHA2	Q96T91	Functions as a heterodimeric glycoprotein hormone with GPHB5 able to bind and activate the thyroid-stimulating hormone receptor (TSHR), leading to increased cAMP production (PubMed:12045258). Plays a central role in controlling thyroid cell metabolism (PubMed:12045258). {ECO:0000269|PubMed:12045258}.	170589	GPHA2	Human	Protein	Yes	-0.00399845	0.0041656	0.338352	0.00245723	0.00308349	0.426381	0.0023162	0.00340707	0.497351	0.000914012	0.00200421	0.648356	0.404423	No	NA	NA	NA	-0.00164663	0.00174728	0.347198	0.00172288	0.00135218	0.203975	-0.000490418	0.00148681	0.741839	0.000136481	0.000868142	0.875079	0.273126	No
4230-1	Eukaryotic translation initiation factor 4 gamma 2	IF4G2	P78344	Appears to play a role in the switch from cap-dependent to IRES-mediated translation during mitosis, apoptosis and viral infection. Cleaved by some caspases and viral proteases. {ECO:0000269|PubMed:11511540, ECO:0000269|PubMed:11943866, ECO:0000269|PubMed:9032289, ECO:0000269|PubMed:9049310}.	1982	EIF4G2	Human	Protein	Yes	0.0216026	0.0199342	0.279887	0.00382177	0.00824997	0.643652	-0.00476	0.011172	0.670488	0.00286975	0.00629678	0.64857	0.505902	No	NA	NA	NA	0.0132591	0.00833086	0.113164	0.00214966	0.00362487	0.553777	0.00131781	0.00487255	0.787071	0.00309235	0.00274582	0.26008	0.429651	No
13405-61	Serine protease inhibitor Kazal-type 2	ISK2	P20155	As a strong inhibitor of acrosin, it is required for normal spermiogenesis. It probably hinders premature activation of proacrosin and other proteases, thus preventing the cascade of events leading to spermiogenesis defects (PubMed:28554943). May be involved in the regulation of serine protease-dependent germ cell apoptosis (By similarity). It also inhibits trypsin. {ECO:0000250|UniProtKB:Q8BMY7, ECO:0000269|PubMed:19422058, ECO:0000269|PubMed:28554943}.	6691	SPINK2	Human	Protein	Yes	-0.00444533	0.00738968	0.548192	0.0011087	0.00452756	0.806783	0.00964441	0.00779008	0.217059	0.00157471	0.0034591	0.648939	0.417418	No	NA	NA	NA	-0.000890148	0.00310166	0.774435	-1.70876e-06	0.00199022	0.999316	0.006807	0.00337695	0.0450792	0.00113476	0.00150058	0.449521	0.167491	No
7167-102	Vesicle-associated membrane protein-associated protein A	VAPA	Q9P0L0	Binds to OSBPL3, which mediates recruitment of VAPA to plasma membrane sites (PubMed:25447204). The ORP3-VAPA complex stimulates RRAS signaling which in turn attenuates integrin beta-1 (ITGB1) activation at the cell surface (PubMed:25447204). With OSBPL3, may regulate ER morphology (PubMed:16143324). May play a role in vesicle trafficking (PubMed:11511104, PubMed:19289470). {ECO:0000269|PubMed:11511104, ECO:0000269|PubMed:16143324, ECO:0000269|PubMed:19289470, ECO:0000269|PubMed:25447204}.	9218	VAPA	Human	Protein	Yes	0.00875904	0.0183784	0.634205	-0.00634058	0.00803757	0.43105	0.0176063	0.0109588	0.109618	0.00277911	0.00611228	0.649341	0.199502	No	NA	NA	NA	0.00328875	0.00770916	0.670156	-0.00195533	0.00353522	0.580764	0.00830343	0.00477347	0.0833856	0.00187094	0.0026657	0.482768	0.220783	No
9895-77	DNA repair endonuclease XPF	XPF	Q92889	Catalytic component of a structure-specific DNA repair endonuclease responsible for the 5-prime incision during DNA repair, and which is essential for nucleotide excision repair (NER) and interstrand cross-link (ICL) repair. {ECO:0000269|PubMed:10413517, ECO:0000269|PubMed:11790111, ECO:0000269|PubMed:19596235, ECO:0000269|PubMed:24027083, ECO:0000269|PubMed:32034146, ECO:0000269|PubMed:8797827}.	2072	ERCC4	Human	Protein	Yes	0.000305677	0.00947664	0.974302	-0.00243084	0.00591222	0.681365	-0.00250727	0.00784845	0.749689	-0.00190866	0.0042266	0.651569	0.966467	No	NA	NA	NA	-0.000985376	0.00397403	0.804441	0.000265411	0.00259948	0.91877	-0.00125732	0.0034219	0.713658	-0.000439801	0.00183584	0.810668	0.927965	No
9929-16	3-keto-steroid reductase	DHB7	P56937	Bifunctional enzyme involved in steroid-hormone metabolism and cholesterol biosynthesis (PubMed:12574203, PubMed:12732193, PubMed:12829805, PubMed:20659585, PubMed:19772289, PubMed:11165030). Catalyzes the NADP(H)-dependent reduction of estrogens and androgens and regulates the biological potency of these steroids. Converts estrone (E1) to a more potent estrogen, 17beta-estradiol (E2) (PubMed:12574203, PubMed:12732193, PubMed:19772289). Converts dihydrotestosterone (DHT) to its inactive form 5a-androstane-3b,17b-diol (PubMed:12574203, PubMed:12732193, PubMed:19772289). Converts moderately progesterone to 3beta-hydroxypregn-4-ene-20-one, leading to its inactivation (PubMed:12574203, PubMed:12732193). Additionally, participates in the post-squalene cholesterol biosynthesis, as a 3-ketosteroid reductase (PubMed:12829805, PubMed:20659585, PubMed:11165030). {ECO:0000269|PubMed:11165030, ECO:0000269|PubMed:12574203, ECO:0000269|PubMed:12732193, ECO:0000269|PubMed:12829805, ECO:0000269|PubMed:19772289, ECO:0000269|PubMed:20659585}.; [Isoform 3]: Does not have enzymatic activities toward E1 and DHT. {ECO:0000269|PubMed:12732193}.	51478	HSD17B7	Human	Protein	Yes	0.00733966	0.0111684	0.511869	-0.00415849	0.00602406	0.490735	-0.00247847	0.00695165	0.721796	-0.00190232	0.00421575	0.651816	0.659709	No	NA	NA	NA	0.00374618	0.00468163	0.424613	0.000165944	0.00265056	0.950137	0.00145026	0.00303041	0.632735	0.00118732	0.00183538	0.517694	0.796618	No
11540-37	Forkhead box protein O3	FOXO3A	O43524	Transcriptional activator that recognizes and binds to the DNA sequence 5'-[AG]TAAA[TC]A-3' and regulates different processes, such as apoptosis and autophagy (PubMed:10102273, PubMed:16751106, PubMed:21329882, PubMed:30513302). Acts as a positive regulator of autophagy in skeletal muscle: in starved cells, enters the nucleus following dephosphorylation and binds the promoters of autophagy genes, such as GABARAP1L, MAP1LC3B and ATG12, thereby activating their expression, resulting in proteolysis of skeletal muscle proteins (By similarity). Triggers apoptosis in the absence of survival factors, including neuronal cell death upon oxidative stress (PubMed:10102273, PubMed:16751106). Participates in post-transcriptional regulation of MYC: following phosphorylation by MAPKAPK5, promotes induction of miR-34b and miR-34c expression, 2 post-transcriptional regulators of MYC that bind to the 3'UTR of MYC transcript and prevent its translation (PubMed:21329882). In response to metabolic stress, translocates into the mitochondria where it promotes mtDNA transcription (PubMed:23283301). In response to metabolic stress, translocates into the mitochondria where it promotes mtDNA transcription. Also acts as a key regulator of chondrogenic commitment of skeletal progenitor cells in response to lipid availability: when lipids levels are low, translocates to the nucleus and promotes expression of SOX9, which induces chondrogenic commitment and suppresses fatty acid oxidation (By similarity). Also acts as a key regulator of regulatory T-cells (Treg) differentiation by activating expression of FOXP3 (PubMed:30513302). {ECO:0000250|UniProtKB:Q9WVH4, ECO:0000269|PubMed:10102273, ECO:0000269|PubMed:16751106, ECO:0000269|PubMed:21329882, ECO:0000269|PubMed:23283301, ECO:0000269|PubMed:30513302}.	2309	FOXO3	Human	Protein	Yes	0.0080111	0.0129139	0.53578	-0.00304656	0.00651433	0.64049	-0.00509497	0.0085381	0.551316	-0.00216376	0.00480688	0.652611	0.684883	No	NA	NA	NA	0.00536051	0.00540773	0.322829	-0.000807274	0.00286408	0.778318	0.00209151	0.00372322	0.574876	0.00103299	0.00209317	0.621655	0.567205	No
10943-36	Fc_MOUSE	Fc_MOUSE	Q99LC4	NA			Mouse	Protein	No	-0.00204256	0.00344355	0.553791	0.000747676	0.00426967	0.861154	-0.00163779	0.00541506	0.762602	-0.00107965	0.00240224	0.653116	0.872851	No	NA	NA	NA	-2.4243e-05	0.00144563	0.986638	-0.00144753	0.00187416	0.440739	0.000113964	0.00236163	0.961557	-0.000427883	0.00103005	0.67785	0.807914	No
12677-164	Protein flightless-1 homolog	FLII	Q13045	May play a role as coactivator in transcriptional activation by hormone-activated nuclear receptors (NR) and acts in cooperation with NCOA2 and CARM1. Involved in estrogen hormone signaling. Involved in early embryonic development (By similarity). May play a role in regulation of cytoskeletal rearrangements involved in cytokinesis and cell migration, by inhibiting Rac1-dependent paxillin phosphorylation. {ECO:0000250, ECO:0000269|PubMed:14966289}.	2314	FLII	Human	Protein	Yes	0.00867169	0.0190664	0.649766	-0.0101279	0.0107936	0.349121	0.000719618	0.0130847	0.956192	-0.00342796	0.00763043	0.653252	0.641302	No	NA	NA	NA	0.00676448	0.00798593	0.398044	0.000940046	0.00475316	0.843408	0.00766846	0.00568124	0.17851	0.00423716	0.00331634	0.201368	0.623096	No
19335-2	Hematological and neurological expressed 1 protein	HN1	Q9UK76	Modulates negatively AKT-mediated GSK3B signaling (PubMed:21323578, PubMed:22155408). Induces CTNNB1 'Ser-33' phosphorylation and degradation through the suppression of the inhibitory 'Ser-9' phosphorylation of GSK3B, which represses the function of the APC:CTNNB1:GSK3B complex and the interaction with CDH1/E-cadherin in adherent junctions (PubMed:25169422). Plays a role in the regulation of cell cycle and cell adhesion (PubMed:25169422, PubMed:25450365). Has an inhibitory role on AR-signaling pathway through the induction of receptor proteosomal degradation (PubMed:22155408). {ECO:0000269|PubMed:21323578, ECO:0000269|PubMed:22155408, ECO:0000269|PubMed:25169422, ECO:0000269|PubMed:25450365}.	51155	HN1	Human	Protein	Yes	0.0244094	0.0161696	0.132829	-0.00579702	0.0146226	0.692167	-0.00623122	0.0184753	0.736242	0.00419833	0.00935306	0.653524	0.309085	No	NA	NA	NA	0.0106211	0.00677869	0.118833	-0.00199602	0.00642778	0.756456	-0.00754886	0.0080414	0.348918	0.00107589	0.00403467	0.78973	0.186228	No
12593-33	p53 and DNA damage-regulated protein 1	PDRG1	Q9NUG6	May play a role in chaperone-mediated protein folding. {ECO:0000305}.		PDRG1	Human	Protein	Yes	0.0187245	0.0135144	0.167536	-0.00124152	0.00675367	0.85432	0.00113693	0.00813026	0.888918	0.00217511	0.00484913	0.653752	0.412342	No	NA	NA	NA	0.0090318	0.00565883	0.112156	0.000364788	0.00296849	0.90231	0.0031402	0.0035387	0.375866	0.00255696	0.00211021	0.225625	0.390293	No
3381-24	Tyrosine-protein kinase Lyn, isoform B	LYNB	P07948	Non-receptor tyrosine-protein kinase that transmits signals from cell surface receptors and plays an important role in the regulation of innate and adaptive immune responses, hematopoiesis, responses to growth factors and cytokines, integrin signaling, but also responses to DNA damage and genotoxic agents. Functions primarily as negative regulator, but can also function as activator, depending on the context. Required for the initiation of the B-cell response, but also for its down-regulation and termination. Plays an important role in the regulation of B-cell differentiation, proliferation, survival and apoptosis, and is important for immune self-tolerance. Acts downstream of several immune receptors, including the B-cell receptor, CD79A, CD79B, CD5, CD19, CD22, FCER1, FCGR2, FCGR1A, TLR2 and TLR4. Plays a role in the inflammatory response to bacterial lipopolysaccharide. Mediates the responses to cytokines and growth factors in hematopoietic progenitors, platelets, erythrocytes, and in mature myeloid cells, such as dendritic cells, neutrophils and eosinophils. Acts downstream of EPOR, KIT, MPL, the chemokine receptor CXCR4, as well as the receptors for IL3, IL5 and CSF2. Plays an important role in integrin signaling. Regulates cell proliferation, survival, differentiation, migration, adhesion, degranulation, and cytokine release. Down-regulates signaling pathways by phosphorylation of immunoreceptor tyrosine-based inhibitory motifs (ITIM), that then serve as binding sites for phosphatases, such as PTPN6/SHP-1, PTPN11/SHP-2 and INPP5D/SHIP-1, that modulate signaling by dephosphorylation of kinases and their substrates. Phosphorylates LIME1 in response to CD22 activation. Phosphorylates BTK, CBL, CD5, CD19, CD72, CD79A, CD79B, CSF2RB, DOK1, HCLS1, LILRB3/PIR-B, MS4A2/FCER1B, SYK and TEC. Promotes phosphorylation of SIRPA, PTPN6/SHP-1, PTPN11/SHP-2 and INPP5D/SHIP-1. Mediates phosphorylation of the BCR-ABL fusion protein. Required for rapid phosphorylation of FER in response to FCER1 activation. Mediates KIT phosphorylation. Acts as an effector of EPOR (erythropoietin receptor) in controlling KIT expression and may play a role in erythroid differentiation during the switch between proliferation and maturation. Depending on the context, activates or inhibits several signaling cascades. Regulates phosphatidylinositol 3-kinase activity and AKT1 activation. Regulates activation of the MAP kinase signaling cascade, including activation of MAP2K1/MEK1, MAPK1/ERK2, MAPK3/ERK1, MAPK8/JNK1 and MAPK9/JNK2. Mediates activation of STAT5A and/or STAT5B. Phosphorylates LPXN on 'Tyr-72'. Kinase activity facilitates TLR4-TLR6 heterodimerization and signal initiation. Phosphorylates SCIMP on 'Tyr-107'; this enhances binding of SCIMP to TLR4, promoting the phosphorylation of TLR4, and a selective cytokine response to lipopolysaccharide in macrophages (By similarity). Phosphorylates CLNK (By similarity). Phosphorylates BCAR1/CAS and NEDD9/HEF1 (PubMed:9020138). {ECO:0000250|UniProtKB:P25911, ECO:0000269|PubMed:10574931, ECO:0000269|PubMed:10748115, ECO:0000269|PubMed:10891478, ECO:0000269|PubMed:11435302, ECO:0000269|PubMed:11517336, ECO:0000269|PubMed:11825908, ECO:0000269|PubMed:14726379, ECO:0000269|PubMed:15795233, ECO:0000269|PubMed:16467205, ECO:0000269|PubMed:17640867, ECO:0000269|PubMed:17977829, ECO:0000269|PubMed:18056483, ECO:0000269|PubMed:18070987, ECO:0000269|PubMed:18235045, ECO:0000269|PubMed:18577747, ECO:0000269|PubMed:18802065, ECO:0000269|PubMed:19290919, ECO:0000269|PubMed:20037584, ECO:0000269|PubMed:7687428, ECO:0000269|PubMed:9020138}.	4067	LYN	Human	Protein	Yes	0.0214344	0.0152531	0.161598	-0.000466198	0.00705783	0.947396	0.000273328	0.00891404	0.975567	0.00233262	0.00520169	0.653839	0.410875	No	NA	NA	NA	0.0106546	0.00638381	0.0967794	0.00142917	0.00310056	0.645303	0.00429599	0.00387569	0.268914	0.00356736	0.00226379	0.115063	0.418229	No
10630-5	Oxidoreductase HTATIP2	HTAI2	Q9BUP3	Oxidoreductase required for tumor suppression. NADPH-bound form inhibits nuclear import by competing with nuclear import substrates for binding to a subset of nuclear transport receptors. May act as a redox sensor linked to transcription through regulation of nuclear import. Isoform 1 is a metastasis suppressor with proapoptotic as well as antiangiogenic properties. Isoform 2 has an antiapoptotic effect. {ECO:0000269|PubMed:10611237, ECO:0000269|PubMed:11313954, ECO:0000269|PubMed:15282309, ECO:0000269|PubMed:9174052}.	10553	HTATIP2	Human	Protein	Yes	0.0254303	0.0135847	0.0627626	0.00516775	0.00675474	0.445069	-0.00701262	0.0067965	0.303331	0.00202615	0.00451826	0.653839	0.0840315	No	NA	NA	NA	0.00879731	0.00571461	0.125378	0.00294835	0.00296608	0.32132	-0.00317498	0.00296291	0.285118	0.000940568	0.00196799	0.632698	0.117784	No
12832-10	Set1/Ash2 histone methyltransferase complex subunit ASH2	ASH2L	Q9UBL3	Transcriptional regulator (PubMed:12670868). Component or associated component of some histone methyltransferase complexes which regulates transcription through recruitment of those complexes to gene promoters (PubMed:19131338). Component of the Set1/Ash2 histone methyltransferase (HMT) complex, a complex that specifically methylates 'Lys-4' of histone H3, but not if the neighboring 'Lys-9' residue is already methylated (PubMed:19556245). As part of the MLL1/MLL complex it is involved in methylation and dimethylation at 'Lys-4' of histone H3 (PubMed:19556245). May play a role in hematopoiesis (PubMed:12670868). In association with RBBP5 and WDR5, stimulates the histone methyltransferase activities of KMT2A, KMT2B, KMT2C, KMT2D, SETD1A and SETD1B (PubMed:21220120, PubMed:22266653). {ECO:0000269|PubMed:12670868, ECO:0000269|PubMed:19131338, ECO:0000269|PubMed:19556245, ECO:0000269|PubMed:21220120, ECO:0000269|PubMed:22266653}.	9070	ASH2L	Human	Protein	Yes	0.00340817	0.00522656	0.515142	-0.00115785	0.0027043	0.668967	-0.00225654	0.00340239	0.507902	-0.000879709	0.00196219	0.653914	0.654624	No	NA	NA	NA	0.0021139	0.00218917	0.335475	0.000188009	0.00118902	0.874509	2.81594e-05	0.00148507	0.984889	0.000428536	0.000854541	0.616033	0.702472	No
7139-14	SLIT and NTRK-like protein 4	SLIK4	Q8IW52	It is involved in synaptogenesis and promotes synapse differentiation (PubMed:27812321). Suppresses neurite outgrowth (By similarity). {ECO:0000250|UniProtKB:Q810B8, ECO:0000269|PubMed:27812321}.	139065	SLITRK4	Human	Protein	Yes	-0.0103541	0.00664468	0.120856	-0.00130483	0.00321531	0.685276	0.00281516	0.00406206	0.489038	-0.00105629	0.00235714	0.654065	0.23784	No	NA	NA	NA	-0.00562544	0.00277466	0.0440299	-0.00088867	0.00141243	0.529895	0.000577378	0.00177273	0.74497	-0.00104536	0.00102632	0.308418	0.167379	No
19317-114	Prostatic acid phosphatase	Prostatic acid phosphatase	P15309	A non-specific tyrosine phosphatase that dephosphorylates a diverse number of substrates under acidic conditions (pH 4-6) including alkyl, aryl, and acyl orthophosphate monoesters and phosphorylated proteins (PubMed:10506173, PubMed:15280042, PubMed:20498373, PubMed:9584846). Has lipid phosphatase activity and inactivates lysophosphatidic acid in seminal plasma (PubMed:10506173, PubMed:15280042). {ECO:0000269|PubMed:10506173, ECO:0000269|PubMed:15280042, ECO:0000269|PubMed:20498373, ECO:0000269|PubMed:9584846}.; [Isoform 2]: Tyrosine phosphatase that acts as a tumor suppressor of prostate cancer through dephosphorylation of ERBB2 and deactivation of MAPK-mediated signaling (PubMed:20498373). In addition to its tyrosine phosphatase activity has ecto-5'-nucleotidase activity in dorsal root ganglion (DRG) neurons. Generates adenosine from AMP which acts as a pain suppressor (By similarity). {ECO:0000250|UniProtKB:Q8CE08, ECO:0000269|PubMed:20498373}.; [PAPf39]: (Microbial infection) Forms amyloid beta-sheet fibrils in semen. These fibrils, termed SEVI (semen-derived enhancer of viral infection) capture HIV virions, attach them to target cells and enhance infection (PubMed:18083097, PubMed:19451623, PubMed:19897482). SEVI amyloid fibrils are degraded by polyphenol epigallocatechin-3-gallate (EGCG), a constituent of green tea (PubMed:19451623). Target cell attachment and enhancement of HIV infection is inhibited by surfen (PubMed:19897482). Also similarly boosts XMRV (xenotropic murine leukemia virus-related virus) infection (PubMed:19403677). {ECO:0000269|PubMed:18083097, ECO:0000269|PubMed:19403677, ECO:0000269|PubMed:19451623, ECO:0000269|PubMed:19897482}.	55	ACPP	Human	Protein	Yes	0.000590708	0.00414994	0.886963	-0.00204809	0.00327741	0.532686	-0.000983345	0.00501036	0.844591	-0.0010238	0.00228816	0.654561	0.882896	No	NA	NA	NA	0.000377546	0.00174043	0.8285	-0.00116995	0.00143959	0.417281	-0.00118172	0.00218337	0.588907	-0.000672697	0.00098897	0.496378	0.764219	No
19506-6	Glycine N-acyltransferase	GLYAT	Q6IB77	Mitochondrial acyltransferase which transfers an acyl group to the N-terminus of glycine and glutamine, although much less efficiently. Can conjugate numerous substrates to form a variety of N-acylglycines, with a preference for benzoyl-CoA over phenylacetyl-CoA as acyl donors. Thereby detoxify xenobiotics, such as benzoic acid or salicylic acid, and endogenous organic acids, such as isovaleric acid. {ECO:0000269|PubMed:22475485, ECO:0000269|PubMed:7802672}.	10249	GLYAT	Human	Protein	Yes	-0.000939916	0.00936682	0.920177	0.00837476	0.00842859	0.321518	-0.000836955	0.00758128	0.912198	0.00216015	0.00482959	0.654677	0.667154	No	NA	NA	NA	-0.000738946	0.00392834	0.850996	0.00206525	0.00371029	0.578356	0.000138178	0.00330575	0.966698	0.000501343	0.00208992	0.810418	0.865273	No
8777-5	Fc_MOUSE	Fc_MOUSE	Q99LC4	NA			Mouse	Protein	No	0.00022058	0.00748267	0.976514	-0.00560505	0.0034998	0.110713	0.00136229	0.00246495	0.58107	-0.000868881	0.00194593	0.655228	0.262915	No	NA	NA	NA	0.00084339	0.00313776	0.788388	-0.0014358	0.00154422	0.35351	0.000952278	0.00107359	0.376072	0.000223079	0.000848636	0.792652	0.437262	No
18197-97	Creatine kinase S-type, mitochondrial	KCRS	P17540	Reversibly catalyzes the transfer of phosphate between ATP and various phosphogens (e.g. creatine phosphate). Creatine kinase isoenzymes play a central role in energy transduction in tissues with large, fluctuating energy demands, such as skeletal muscle, heart, brain and spermatozoa.	1160	CKMT2	Human	Protein	Yes	0.00152179	0.00599218	0.799801	0.00103306	0.00476708	0.828641	0.00111023	0.00367869	0.763097	0.00116557	0.00261937	0.656332	0.997736	No	NA	NA	NA	0.000414158	0.00251347	0.869298	0.0015696	0.00209273	0.454054	0.000738406	0.00160357	0.645642	0.000916952	0.00113555	0.41938	0.927896	No
3351-1	Calcium/calmodulin-dependent protein kinase type II subunit beta	CAMK2B	Q13554	Calcium/calmodulin-dependent protein kinase that functions autonomously after Ca(2+)/calmodulin-binding and autophosphorylation, and is involved in dendritic spine and synapse formation, neuronal plasticity and regulation of sarcoplasmic reticulum Ca(2+) transport in skeletal muscle (PubMed:16690701). In neurons, plays an essential structural role in the reorganization of the actin cytoskeleton during plasticity by binding and bundling actin filaments in a kinase-independent manner. This structural function is required for correct targeting of CaMK2A, which acts downstream of NMDAR to promote dendritic spine and synapse formation and maintain synaptic plasticity which enables long-term potentiation (LTP) and hippocampus-dependent learning. In developing hippocampal neurons, promotes arborization of the dendritic tree and in mature neurons, promotes dendritic remodeling. Also regulates the migration of developing neurons (PubMed:29100089). Participates in the modulation of skeletal muscle function in response to exercise (PubMed:16690701). In slow-twitch muscles, is involved in regulation of sarcoplasmic reticulum (SR) Ca(2+) transport and in fast-twitch muscle participates in the control of Ca(2+) release from the SR through phosphorylation of triadin, a ryanodine receptor-coupling factor, and phospholamban (PLN/PLB), an endogenous inhibitor of SERCA2A/ATP2A2. In response to interferon-gamma (IFN-gamma) stimulation, catalyzes phosphorylation of STAT1, stimulating the JAK-STAT signaling pathway (By similarity). Phosphorylates reticulophagy regulator RETREG1 at 'Ser-151' under endoplasmic reticulum stress conditions which enhances RETREG1 oligomerization and its membrane scission and reticulophagy activity (PubMed:31930741). {ECO:0000250|UniProtKB:P08413, ECO:0000269|PubMed:16690701, ECO:0000269|PubMed:29100089, ECO:0000269|PubMed:31930741}.	816	CAMK2B	Human	Protein	Yes	0.0109669	0.0192031	0.568613	-0.0124728	0.0120021	0.299858	0.000950179	0.0150103	0.949585	-0.00373466	0.00842386	0.657517	0.545095	No	NA	NA	NA	0.004831	0.00805337	0.549313	-0.00296487	0.00528441	0.575336	0.00446826	0.0065379	0.495068	0.000976224	0.00366067	0.789716	0.585491	No
3317-33	Serine protease HTRA2, mitochondrial	HTRA2	O43464	Serine protease that shows proteolytic activity against a non-specific substrate beta-casein. Promotes or induces cell death either by direct binding to and inhibition of BIRC proteins (also called inhibitor of apoptosis proteins, IAPs), leading to an increase in caspase activity, or by a BIRC inhibition-independent, caspase-independent and serine protease activity-dependent mechanism. Cleaves THAP5 and promotes its degradation during apoptosis. Isoform 2 seems to be proteolytically inactive. {ECO:0000269|PubMed:15200957, ECO:0000269|PubMed:19502560}.	27429	HTRA2	Human	Protein	Yes	0.0100213	0.01194	0.402364	-0.00207678	0.00632254	0.742871	-0.00636777	0.00734554	0.386973	-0.00197127	0.00444714	0.657572	0.504762	No	NA	NA	NA	0.00682862	0.00499243	0.173009	4.12072e-05	0.00277956	0.988185	0.00168392	0.00320643	0.600008	0.00166065	0.00193593	0.391002	0.493846	No
14047-78	Brain-derived neurotrophic factor	BDNF	P23560	Important signaling molecule that activates signaling cascades downstream of NTRK2 (PubMed:11152678). During development, promotes the survival and differentiation of selected neuronal populations of the peripheral and central nervous systems. Participates in axonal growth, pathfinding and in the modulation of dendritic growth and morphology. Major regulator of synaptic transmission and plasticity at adult synapses in many regions of the CNS. The versatility of BDNF is emphasized by its contribution to a range of adaptive neuronal responses including long-term potentiation (LTP), long-term depression (LTD), certain forms of short-term synaptic plasticity, as well as homeostatic regulation of intrinsic neuronal excitability. {ECO:0000269|PubMed:11152678, ECO:0000269|PubMed:12553913, ECO:0000269|PubMed:29909994}.; [BDNF precursor form]: Important signaling molecule that activates signaling cascades downstream of NTRK2. Activates signaling cascades via the heterodimeric receptor formed by NGFR and SORCS2 (PubMed:24908487, PubMed:29909994). Signaling via NGFR and SORCS2 plays a role in synaptic plasticity and long-term depression (LTD). Binding to NGFR and SORCS2 promotes neuronal apoptosis. Promotes neuronal growth cone collapse (By similarity). {ECO:0000250|UniProtKB:P21237, ECO:0000269|PubMed:24908487, ECO:0000269|PubMed:29909994}.	627	BDNF	Human	Protein	Yes	0.0459114	0.0187945	0.0154972	0.00170532	0.00856693	0.842403	-0.00876822	0.010338	0.397299	0.00275706	0.00622413	0.657793	0.0381945	No	NA	NA	NA	0.0238297	0.00781595	0.0026283	0.00165346	0.00376399	0.660892	-0.0021993	0.00451275	0.626508	0.00293109	0.00271106	0.279627	0.0138625	No
17427-26	Neuroligin-3	NLGN3	Q9NZ94	Cell surface protein involved in cell-cell-interactions via its interactions with neurexin family members. Plays a role in synapse function and synaptic signal transmission, and may mediate its effects by clustering other synaptic proteins. May promote the initial formation of synapses, but is not essential for this. May also play a role in glia-glia or glia-neuron interactions in the developing peripheral nervous system (By similarity). {ECO:0000250, ECO:0000269|PubMed:15620359}.	54413	NLGN3	Human	Protein	Yes	-0.0100144	0.00819003	0.222954	0.0020024	0.00371921	0.590857	0.00380138	0.00481034	0.430257	0.00122486	0.00276905	0.658243	0.330578	No	NA	NA	NA	-0.00386811	0.00343711	0.261856	0.00107952	0.00163411	0.509558	0.00152802	0.00209792	0.467196	0.000617797	0.00120706	0.608778	0.373166	No
16309-30	Dickkopf-like protein 1	Soggy-1	Q9UK85	Involved in fertilization by facilitating sperm penetration of the zona pellucida. May promote spermatocyte apoptosis, thereby limiting sperm production. In adults, may reduce testosterone synthesis in Leydig cells. Is not essential either for development or fertility. {ECO:0000250|UniProtKB:Q9QZL9}.	27120	DKKL1	Human	Protein	Yes	0.00282853	0.00716594	0.693498	0.00307178	0.00464895	0.509475	-0.00100165	0.00456459	0.826517	0.00131123	0.00296515	0.658335	0.800519	No	NA	NA	NA	8.01184e-05	0.00300676	0.97877	-1.93344e-05	0.00204535	0.992467	-0.00196014	0.00198601	0.324771	-0.000816868	0.00128758	0.525807	0.751104	No
9959-60	Transmembrane protein 59-like	TM59L	Q9UK28	Modulates the O-glycosylation and complex N-glycosylation steps occurring during the Golgi maturation of APP. Inhibits APP transport to the cell surface and further shedding. {ECO:0000269|PubMed:20427278}.	25789	TMEM59L	Human	Protein	Yes	0.00325519	0.0048414	0.502176	-0.000905152	0.00264426	0.73245	-0.00256362	0.00324862	0.430904	-0.000832594	0.00188835	0.659277	0.607262	No	NA	NA	NA	0.0012958	0.00203081	0.524203	-0.000104588	0.00116249	0.928395	0.000362808	0.00141834	0.798353	0.000281946	0.000822121	0.731636	0.833998	No
8297-8	DnaJ homolog subfamily C member 10	DJC10	Q8IXB1	Endoplasmic reticulum disulfide reductase involved both in the correct folding of proteins and degradation of misfolded proteins. Required for efficient folding of proteins in the endoplasmic reticulum by catalyzing the removal of non-native disulfide bonds formed during the folding of proteins, such as LDLR. Also involved in endoplasmic reticulum-associated degradation (ERAD) by reducing incorrect disulfide bonds in misfolded glycoproteins recognized by EDEM1. Interaction with HSPA5 is required its activity, not for the disulfide reductase activity, but to facilitate the release of DNAJC10 from its substrate. Promotes apoptotic signaling pathway in response to endoplasmic reticulum stress. {ECO:0000269|PubMed:12411443, ECO:0000269|PubMed:18400946, ECO:0000269|PubMed:19122239, ECO:0000269|PubMed:23769672}.	54431	DNAJC10	Human	Protein	Yes	0.00813261	0.0123344	0.51048	-0.00163178	0.0067046	0.807939	-0.00767166	0.00841038	0.362708	-0.00212544	0.00482487	0.659561	0.567803	No	NA	NA	NA	0.00610252	0.00516006	0.238443	0.000418462	0.00294706	0.887217	0.000133005	0.0036743	0.971158	0.00126661	0.00209995	0.546402	0.589689	No
11107-25	Teneurin-3	TEN3	Q9P273	Involved in neural development by regulating the establishment of proper connectivity within the nervous system. Acts in both pre- and postsynaptic neurons in the hippocampus to control the assembly of a precise topographic projection: required in both CA1 and subicular neurons for the precise targeting of proximal CA1 axons to distal subiculum, probably by promoting homophilic cell adhesion. Required for proper dendrite morphogenesis and axon targeting in the vertebrate visual system, thereby playing a key role in the development of the visual pathway. Regulates the formation in ipsilateral retinal mapping to both the dorsal lateral geniculate nucleus (dLGN) and the superior colliculus (SC). May also be involved in the differentiation of the fibroblast-like cells in the superficial layer of mandibular condylar cartilage into chondrocytes. {ECO:0000250|UniProtKB:Q9WTS6}.	55714	TENM3	Human	Protein	Yes	0.00335746	0.00372355	0.36838	-0.0018848	0.00231997	0.417439	-0.00199067	0.00370236	0.59136	-0.000765415	0.00173848	0.659735	0.456505	No	NA	NA	NA	0.000645688	0.00156438	0.680265	-0.000508253	0.00102063	0.619004	-0.000645849	0.00161483	0.689593	-0.00026925	0.000755482	0.721545	0.798005	No
8748-45	HLA class II histocompatibility antigen gamma chain	HG2A	P04233	Plays a critical role in MHC class II antigen processing by stabilizing peptide-free class II alpha/beta heterodimers in a complex soon after their synthesis and directing transport of the complex from the endoplasmic reticulum to the endosomal/lysosomal system where the antigen processing and binding of antigenic peptides to MHC class II takes place. Serves as cell surface receptor for the cytokine MIF.; [Class-II-associated invariant chain peptide]: Binds to the peptide-binding site of MHC class II alpha/beta heterodimers forming an alpha-beta-CLIP complex, thereby preventing the loading of antigenic peptides to the MHC class II complex until its release by HLA-DM in the endosome. {ECO:0000269|PubMed:1448172}.; [Isoform p41]: Stabilizes the conformation of mature CTSL by binding to its active site and serving as a chaperone to help maintain a pool of mature enzyme in endocytic compartments and extracellular space of antigen-presenting cells (APCs). Has antiviral activity by stymieing the endosomal entry of Ebola virus and coronaviruses, including SARS-CoV-2 (PubMed:32855215). Disrupts cathepsin-mediated Ebola virus glycoprotein processing, which prevents viral fusion and entry. This antiviral activity is specific to p41 isoform (PubMed:32855215). {ECO:0000250|UniProtKB:P04441, ECO:0000269|PubMed:32855215}.	972	CD74	Human	Protein	Yes	0.0015774	0.00577624	0.785088	0.0053909	0.00465474	0.248075	-0.00284308	0.00450255	0.528428	0.00124229	0.00282332	0.65993	0.444637	No	NA	NA	NA	0.00111303	0.00242177	0.646341	0.00333808	0.00203961	0.103157	-0.000911057	0.00196409	0.643222	0.00112821	0.00122159	0.355715	0.324331	No
9600-55	Thrombospondin type-1 domain-containing protein 7A	THS7A	Q9UPZ6	[Thrombospondin type-1 domain-containing protein 7A]: Plays a role in actin cytoskeleton rearrangement. {ECO:0000269|PubMed:27214550}.; [Thrombospondin type-1 domain-containing protein 7A, soluble form]: The soluble form promotes endothelial cell migration and filopodia formation during sprouting angiogenesis via a FAK-dependent mechanism. {ECO:0000269|PubMed:22194972}.	221981	THSD7A	Human	Protein	Yes	-0.00485062	0.00777972	0.533715	-0.000689006	0.00381674	0.856911	-0.000748322	0.00649752	0.908418	-0.00133358	0.00303093	0.659945	0.886473	No	NA	NA	NA	-0.00252774	0.00326111	0.439245	0.000122986	0.00167763	0.941628	0.0020778	0.00282964	0.46357	0.000114093	0.00131964	0.931103	0.56612	No
3503-4	Integrin alpha-I: beta-1 complex	Integrin a1b1	P56199, P05556	NA	3672 3688	ITGA1 ITGB1	Human	Protein	Yes	0.00565665	0.0141504	0.689793	-0.00261485	0.0091377	0.775028	0.00993818	0.0117943	0.400378	0.00283027	0.00643365	0.659998	0.684483	No	NA	NA	NA	0.00410849	0.00592988	0.489262	0.00211094	0.00401439	0.599533	0.0080931	0.0051214	0.115526	0.00432591	0.00278837	0.120803	0.654798	No
11910-27	Homeobox protein DLX-4	DLX4	Q92988	May play a role in determining the production of hemoglobin S. May act as a repressor. During embryonic development, plays a role in palatogenesis. {ECO:0000269|PubMed:11909945, ECO:0000269|PubMed:25954033}.		DLX4	Human	Protein	Yes	0.0113915	0.0173447	0.512132	0.00391174	0.00907167	0.666748	-0.00204526	0.0108524	0.850694	0.00283871	0.00645953	0.660328	0.794663	No	NA	NA	NA	0.00555658	0.00727172	0.445745	0.0027914	0.00398437	0.484311	0.00396768	0.0047246	0.401962	0.00362004	0.00280937	0.197551	0.941958	No
17818-22	Protein SGT1 homolog	SUGT1	Q9Y2Z0	May play a role in ubiquitination and subsequent proteasomal degradation of target proteins.	10910	SUGT1	Human	Protein	Yes	0.0126926	0.0108167	0.242108	0.000285538	0.00465818	0.951178	6.06608e-05	0.00647975	0.992539	0.001569	0.0035703	0.660329	0.552209	No	NA	NA	NA	0.00690667	0.00452533	0.128635	5.13157e-05	0.00204737	0.980027	0.00154634	0.00282339	0.584477	0.00131645	0.00155635	0.397634	0.383952	No
3363-31	Tyrosine-protein kinase CSK	CSK	P41240	Non-receptor tyrosine-protein kinase that plays an important role in the regulation of cell growth, differentiation, migration and immune response. Phosphorylates tyrosine residues located in the C-terminal tails of Src-family kinases (SFKs) including LCK, SRC, HCK, FYN, LYN, CSK or YES1. Upon tail phosphorylation, Src-family members engage in intramolecular interactions between the phosphotyrosine tail and the SH2 domain that result in an inactive conformation. To inhibit SFKs, CSK is recruited to the plasma membrane via binding to transmembrane proteins or adapter proteins located near the plasma membrane. Suppresses signaling by various surface receptors, including T-cell receptor (TCR) and B-cell receptor (BCR) by phosphorylating and maintaining inactive several positive effectors such as FYN or LCK. {ECO:0000269|PubMed:1639064, ECO:0000269|PubMed:9281320}.	1445	CSK	Human	Protein	Yes	0.0111693	0.0110969	0.315454	0.000415408	0.00425149	0.922254	0.000681477	0.00571615	0.905213	0.00143054	0.00326077	0.660869	0.655604	No	NA	NA	NA	0.00586005	0.00464712	0.208869	-0.00107542	0.00186722	0.565249	0.000257733	0.00249244	0.917738	8.88399e-06	0.00142264	0.995017	0.380507	No
7137-8	Mitochondrial peptide methionine sulfoxide reductase	MSRA	Q9UJ68	Has an important function as a repair enzyme for proteins that have been inactivated by oxidation. Catalyzes the reversible oxidation-reduction of methionine sulfoxide in proteins to methionine.	4482	MSRA	Human	Protein	Yes	0.000609703	0.00571923	0.915215	0.00174406	0.0042615	0.682752	0.00112717	0.00570967	0.843691	0.00128321	0.00293217	0.661653	0.986931	No	NA	NA	NA	0.00196598	0.00239453	0.412669	0.002255	0.00186746	0.228546	0.000533545	0.00248955	0.830507	0.00172784	0.00126745	0.172807	0.852267	No
9023-9	Fc_MOUSE	Fc_MOUSE	Q99LC4	NA			Mouse	Protein	No	0.00656058	0.00594833	0.271469	0.000924982	0.00347964	0.790625	-0.00108329	0.00377345	0.774327	0.00102568	0.00234996	0.662499	0.554597	No	NA	NA	NA	0.0038184	0.00248735	0.126434	-0.000138401	0.00152959	0.927987	0.000623255	0.00164511	0.705172	0.000822401	0.00102139	0.420719	0.394549	No
11616-9	Heat shock factor protein 1	HSF1	Q00613	Functions as a stress-inducible and DNA-binding transcription factor that plays a central role in the transcriptional activation of the heat shock response (HSR), leading to the expression of a large class of molecular chaperones, heat shock proteins (HSPs), that protect cells from cellular insult damage (PubMed:1871105, PubMed:11447121, PubMed:1986252, PubMed:7760831, PubMed:7623826, PubMed:8946918, PubMed:8940068, PubMed:9341107, PubMed:9121459, PubMed:9727490, PubMed:9499401, PubMed:9535852, PubMed:12659875, PubMed:12917326, PubMed:15016915, PubMed:25963659, PubMed:26754925, PubMed:18451878). In unstressed cells, is present in a HSP90-containing multichaperone complex that maintains it in a non-DNA-binding inactivated monomeric form (PubMed:9727490, PubMed:11583998, PubMed:16278218). Upon exposure to heat and other stress stimuli, undergoes homotrimerization and activates HSP gene transcription through binding to site-specific heat shock elements (HSEs) present in the promoter regions of HSP genes (PubMed:1871105, PubMed:1986252, PubMed:8455624, PubMed:7935471, PubMed:7623826, PubMed:8940068, PubMed:9727490, PubMed:9499401, PubMed:10359787, PubMed:11583998, PubMed:12659875, PubMed:16278218, PubMed:25963659, PubMed:26754925). Upon heat shock stress, forms a chromatin-associated complex with TTC5/STRAP and p300/EP300 to stimulate HSR transcription, therefore increasing cell survival (PubMed:18451878). Activation is reversible, and during the attenuation and recovery phase period of the HSR, returns to its unactivated form (PubMed:11583998, PubMed:16278218). Binds to inverted 5'-NGAAN-3' pentamer DNA sequences (PubMed:1986252, PubMed:26727489). Binds to chromatin at heat shock gene promoters (PubMed:25963659). Activates transcription of transcription factor FOXR1 which in turn activates transcription of the heat shock chaperones HSPA1A and HSPA6 and the antioxidant NADPH-dependent reductase DHRS2 (PubMed:34723967). Also serves several other functions independently of its transcriptional activity. Involved in the repression of Ras-induced transcriptional activation of the c-fos gene in heat-stressed cells (PubMed:9341107). Positively regulates pre-mRNA 3'-end processing and polyadenylation of HSP70 mRNA upon heat-stressed cells in a symplekin (SYMPK)-dependent manner (PubMed:14707147). Plays a role in nuclear export of stress-induced HSP70 mRNA (PubMed:17897941). Plays a role in the regulation of mitotic progression (PubMed:18794143). Also plays a role as a negative regulator of non-homologous end joining (NHEJ) repair activity in a DNA damage-dependent manner (PubMed:26359349). Involved in stress-induced cancer cell proliferation in a IER5-dependent manner (PubMed:26754925). {ECO:0000269|PubMed:10359787, ECO:0000269|PubMed:11447121, ECO:0000269|PubMed:11583998, ECO:0000269|PubMed:12659875, ECO:0000269|PubMed:12917326, ECO:0000269|PubMed:14707147, ECO:0000269|PubMed:15016915, ECO:0000269|PubMed:16278218, ECO:0000269|PubMed:17897941, ECO:0000269|PubMed:18451878, ECO:0000269|PubMed:1871105, ECO:0000269|PubMed:18794143, ECO:0000269|PubMed:1986252, ECO:0000269|PubMed:25963659, ECO:0000269|PubMed:26359349, ECO:0000269|PubMed:26727489, ECO:0000269|PubMed:26754925, ECO:0000269|PubMed:34723967, ECO:0000269|PubMed:7623826, ECO:0000269|PubMed:7760831, ECO:0000269|PubMed:7935471, ECO:0000269|PubMed:8455624, ECO:0000269|PubMed:8940068, ECO:0000269|PubMed:8946918, ECO:0000269|PubMed:9121459, ECO:0000269|PubMed:9341107, ECO:0000269|PubMed:9499401, ECO:0000269|PubMed:9535852, ECO:0000269|PubMed:9727490}.; (Microbial infection) Plays a role in latent human immunodeficiency virus (HIV-1) transcriptional reactivation. Binds to the HIV-1 long terminal repeat promoter (LTR) to reactivate viral transcription by recruiting cellular transcriptional elongation factors, such as CDK9, CCNT1 and EP300. {ECO:0000269|PubMed:27189267}.	3297	HSF1	Human	Protein	Yes	-3.44789e-05	0.00429047	0.993597	-0.00259463	0.00271555	0.340401	0.00143659	0.00339952	0.673021	-0.00082984	0.00190188	0.6626	0.637248	No	NA	NA	NA	0.0016457	0.00179549	0.360541	-0.000883865	0.00119453	0.460145	0.000576635	0.00148239	0.69767	0.000104679	0.000825889	0.899141	0.467002	No
6521-35	Neuronal pentraxin-2	NPTX2	P47972	Likely to play role in the modification of cellular properties that underlie long-term plasticity. Binds to agar matrix in a calcium-dependent manner (By similarity). {ECO:0000250}.	4885	NPTX2	Human	Protein	Yes	0.00239907	0.00530562	0.651664	-0.000668333	0.00348533	0.848113	0.0026892	0.00420728	0.523391	0.00104469	0.00239498	0.662693	0.794727	No	NA	NA	NA	0.00272802	0.00221757	0.220166	-0.000733211	0.00153119	0.632526	0.00171069	0.00183252	0.351605	0.000810025	0.00103826	0.435288	0.366882	No
4807-13	Collagen alpha-1(VIII) chain	CO8A1	P27658	Macromolecular component of the subendothelium. Major component of the Descemet's membrane (basement membrane) of corneal endothelial cells. Also a component of the endothelia of blood vessels. Necessary for migration and proliferation of vascular smooth muscle cells and thus, has a potential role in the maintenance of vessel wall integrity and structure, in particular in atherogenesis. {ECO:0000269|PubMed:11708810}.; Vastatin, the C-terminal fragment comprising the NC1 domain, inhibits aortic endothelial cell proliferation and causes cell apoptosis. {ECO:0000269|PubMed:11708810}.	1295	COL8A1	Human	Protein	Yes	0.0023375	0.0197695	0.906005	-0.0100865	0.0122345	0.410601	0.00134478	0.013073	0.918165	-0.00354764	0.0081404	0.662977	0.773245	No	NA	NA	NA	-0.000955506	0.00829167	0.90838	-0.00329891	0.00538103	0.540477	-0.00246104	0.00569791	0.666234	-0.00254915	0.00353814	0.471231	0.9721	No
7754-11	Protein jagged-1	JAG1	P78504	Ligand for multiple Notch receptors and involved in the mediation of Notch signaling (PubMed:18660822, PubMed:20437614). May be involved in cell-fate decisions during hematopoiesis (PubMed:9462510). Seems to be involved in early and late stages of mammalian cardiovascular development. Inhibits myoblast differentiation (By similarity). Enhances fibroblast growth factor-induced angiogenesis (in vitro). {ECO:0000250, ECO:0000269|PubMed:18660822, ECO:0000269|PubMed:20437614, ECO:0000269|PubMed:9462510}.	182	JAG1	Human	Protein	Yes	0.000641138	0.00464217	0.8903	-0.00014482	0.00376808	0.969378	-0.00645052	0.0058928	0.274903	-0.00114129	0.00262042	0.663174	0.597767	No	NA	NA	NA	-6.59386e-05	0.0019471	0.973021	0.000817701	0.00165521	0.621795	-0.00068912	0.00257619	0.789346	0.000227385	0.00113268	0.840895	0.870902	No
12483-62	Nuclear receptor ROR-beta	RORB	Q92753	Nuclear receptor that binds DNA as a monomer to ROR response elements (RORE) containing a single core motif half-site 5'-AGGTCA-3' preceded by a short A-T-rich sequence. Considered to have intrinsic transcriptional activity, have some natural ligands such as all-trans retinoic acid (ATRA) and other retinoids which act as inverse agonists repressing the transcriptional activity. Required for normal postnatal development of rod and cone photoreceptor cells. Modulates rod photoreceptors differentiation at least by inducing the transcription factor NRL-mediated pathway. In cone photoreceptor cells, regulates transcription of OPN1SW. Involved in the regulation of the period length and stability of the circadian rhythm. May control cytoarchitectural patterning of neocortical neurons during development. May act in a dose-dependent manner to regulate barrel formation upon innervation of layer IV neurons by thalamocortical axons. May play a role in the suppression of osteoblastic differentiation through the inhibition of RUNX2 transcriptional activity (By similarity). {ECO:0000250|UniProtKB:P45446}.; Isoform 1 is critical for hindlimb motor control and for the differentiation of amacrine and horizontal cells in the retina. Regulates the expression of PTF1A synergistically with FOXN4 (By similarity). {ECO:0000250|UniProtKB:Q8R1B8}.	6096	RORB	Human	Protein	Yes	0.00626266	0.00816655	0.444122	-0.00375431	0.00464392	0.419724	0.0035812	0.00390005	0.359525	0.0012215	0.00280487	0.663206	0.387675	No	NA	NA	NA	0.00457296	0.00341429	0.182071	-0.00191697	0.00204001	0.348422	0.00180862	0.0016994	0.288404	0.000829814	0.00121957	0.496241	0.187626	No
3742-78	Nigrin b_SAMNI	NIGB_SAMNI	P33183	Non-toxic type 2 RIP which strongly inhibits mammalian protein synthesis but does not affect plant nor bacterial protein synthesis. The A chain is responsible for inhibiting protein synthesis through the catalytic inactivation of 60S ribosomal subunits by removing adenine from position 4,324 of 28S rRNA.; The B chain is a galactose-specific lectin that facilitates the binding of nigrin b to the cell membrane that precedes endocytosis.			Sambucus nigra (European elder)	Non-Human	No	-0.00257886	0.00744963	0.7296	0.00327722	0.00436492	0.453581	0.000474366	0.00503208	0.924984	0.00131163	0.00301515	0.663554	0.777555	No	NA	NA	NA	-0.00258532	0.00311981	0.408336	0.00165488	0.00191766	0.389109	0.00334762	0.00218222	0.126496	0.00151774	0.00130782	0.245841	0.295537	No
7815-49	Insulin-like growth factor-binding protein-like 1	IBPL1	Q8WX77	IGF-binding proteins prolong the half-life of IGFs and have been shown to either inhibit or stimulate the growth promoting effects of the IGFs in cell culture. They alter the interaction of IGFs with their cell surface receptors (By similarity). May be a putative tumor suppressor protein. {ECO:0000250, ECO:0000269|PubMed:15845387}.	347252	IGFBPL1	Human	Protein	Yes	0.00101583	0.00284374	0.721332	-0.000741079	0.00260393	0.776222	0.00172953	0.00254324	0.497207	0.000666392	0.00153259	0.663697	0.78584	No	NA	NA	NA	0.00102128	0.00119079	0.392181	0.000526235	0.00114413	0.646017	-6.00755e-05	0.00111012	0.956893	0.000470705	0.00066218	0.477183	0.800621	No
16754-40	Peripheral plasma membrane protein CASK	CSKP	O14936	Multidomain scaffolding Mg(2+)-independent protein kinase that catalyzes the phosphotransfer from ATP to proteins such as NRXN1, and plays a role in synaptic transmembrane protein anchoring and ion channel trafficking (PubMed:18423203). Contributes to neural development and regulation of gene expression via interaction with the transcription factor TBR1. Binds to cell-surface proteins, including amyloid precursor protein, neurexins and syndecans. May mediate a link between the extracellular matrix and the actin cytoskeleton via its interaction with syndecan and with the actin/spectrin-binding protein 4.1. Component of the LIN-10-LIN-2-LIN-7 complex, which associates with the motor protein KIF17 to transport vesicles containing N-methyl-D-aspartate (NMDA) receptor subunit NR2B along microtubules (By similarity). {ECO:0000250|UniProtKB:O70589, ECO:0000269|PubMed:18423203}.		CASK	Human	Protein	Yes	0.00386673	0.00734902	0.5994	-0.00244989	0.00499008	0.623956	0.00512363	0.00572147	0.371521	0.00145396	0.00334781	0.664069	0.568021	No	NA	NA	NA	-0.000864293	0.00308393	0.779588	-0.00246088	0.00218808	0.261968	0.00182307	0.0024963	0.466001	-0.000658228	0.00145173	0.650255	0.433611	No
17703-40	Geminin	GEMI	O75496	Inhibits DNA replication by preventing the incorporation of MCM complex into pre-replication complex (pre-RC) (PubMed:9635433, PubMed:14993212, PubMed:20129055, PubMed:24064211). It is degraded during the mitotic phase of the cell cycle (PubMed:9635433, PubMed:14993212, PubMed:24064211). Its destruction at the metaphase-anaphase transition permits replication in the succeeding cell cycle (PubMed:9635433, PubMed:14993212, PubMed:24064211). Inhibits histone acetyltransferase activity of KAT7/HBO1 in a CDT1-dependent manner, inhibiting histone H4 acetylation and DNA replication licensing (PubMed:20129055). Inhibits the transcriptional activity of a subset of Hox proteins, enrolling them in cell proliferative control (PubMed:22615398). {ECO:0000269|PubMed:14993212, ECO:0000269|PubMed:20129055, ECO:0000269|PubMed:22615398, ECO:0000269|PubMed:24064211, ECO:0000269|PubMed:9635433}.	51053	GMNN	Human	Protein	Yes	-0.000472654	0.0031593	0.881235	0.000180188	0.00280911	0.948914	-0.00195769	0.00291522	0.502599	-0.000739674	0.00170355	0.664146	0.865481	No	NA	NA	NA	-0.000678913	0.00132422	0.60877	-0.000205999	0.00123459	0.867639	-0.000801777	0.00127128	0.52892	-0.000551957	0.00073619	0.453407	0.938788	No
4249-64	Nucleoside diphosphate kinase B	NDP kinase B	P22392	Major role in the synthesis of nucleoside triphosphates other than ATP. The ATP gamma phosphate is transferred to the NDP beta phosphate via a ping-pong mechanism, using a phosphorylated active-site intermediate (By similarity). Negatively regulates Rho activity by interacting with AKAP13/LBC (PubMed:15249197). Acts as a transcriptional activator of the MYC gene; binds DNA non-specifically (PubMed:8392752, PubMed:19435876). Binds to both single-stranded guanine- and cytosine-rich strands within the nuclease hypersensitive element (NHE) III(1) region of the MYC gene promoter. Does not bind to duplex NHE III(1) (PubMed:19435876). Has G-quadruplex (G4) DNA-binding activity, which is independent of its nucleotide-binding and kinase activity. Binds both folded and unfolded G4 with similar low nanomolar affinities. Stabilizes folded G4s regardless of whether they are prefolded or not (PubMed:25679041). Exhibits histidine protein kinase activity (PubMed:20946858). {ECO:0000250|UniProtKB:P36010, ECO:0000269|PubMed:15249197, ECO:0000269|PubMed:19435876, ECO:0000269|PubMed:20946858, ECO:0000269|PubMed:25679041, ECO:0000269|PubMed:8392752}.	4831	NME2	Human	Protein	Yes	0.00916077	0.0133706	0.494097	0.00414272	0.00533764	0.438515	-0.00542455	0.00766315	0.479794	0.00180652	0.00416226	0.66427	0.500446	No	NA	NA	NA	0.00687215	0.00559243	0.220671	0.00207989	0.00234499	0.376088	-0.000622863	0.00334501	0.852459	0.00178858	0.00181609	0.324695	0.506253	No
13652-2	TOM1-like protein 1	TM1L1	O75674	Probable adapter protein involved in signaling pathways. Interacts with the SH2 and SH3 domains of various signaling proteins when it is phosphorylated. May promote FYN activation, possibly by disrupting intramolecular SH3-dependent interactions (By similarity). {ECO:0000250}.		TOM1L1	Human	Protein	Yes	0.0113172	0.00577484	0.0515041	-0.000232008	0.00350811	0.947332	-0.00228034	0.00403297	0.572378	0.0010439	0.00240616	0.6644	0.136939	No	NA	NA	NA	0.00696315	0.0023934	0.00405902	0.000284408	0.00154177	0.853818	0.000440887	0.00175956	0.802389	0.00160916	0.00104356	0.123078	0.0454284	No
19109-32	Transcription elongation factor A protein-like 8	TCAL8	Q8IYN2	May be involved in transcriptional regulation.	90843	TCEAL8	Human	Protein	Yes	-8.00381e-05	0.00465235	0.986292	0.00202283	0.00318499	0.526023	6.73779e-05	0.00382205	0.985951	0.000939445	0.00216556	0.664425	0.897724	No	NA	NA	NA	0.000783473	0.00195044	0.688369	0.000219536	0.00140108	0.875634	-0.00143424	0.00166365	0.389595	-0.000176799	0.00093923	0.85069	0.639641	No
12781-2	RISC-loading complex subunit TARBP2	TRBP2	Q15633	Required for formation of the RNA induced silencing complex (RISC). Component of the RISC loading complex (RLC), also known as the micro-RNA (miRNA) loading complex (miRLC), which is composed of DICER1, AGO2 and TARBP2. Within the RLC/miRLC, DICER1 and TARBP2 are required to process precursor miRNAs (pre-miRNAs) to mature miRNAs and then load them onto AGO2. AGO2 bound to the mature miRNA constitutes the minimal RISC and may subsequently dissociate from DICER1 and TARBP2. May also play a role in the production of short interfering RNAs (siRNAs) from double-stranded RNA (dsRNA) by DICER1. {ECO:0000255|HAMAP-Rule:MF_03034, ECO:0000269|PubMed:15973356, ECO:0000269|PubMed:16142218, ECO:0000269|PubMed:16271387, ECO:0000269|PubMed:16357216, ECO:0000269|PubMed:16424907, ECO:0000269|PubMed:17452327, ECO:0000269|PubMed:18178619}.; (Microbial infection) Binds to the HIV-1 TAR RNA which is located in the long terminal repeat (LTR) of HIV-1, and stimulates translation of TAR-containing RNAs (PubMed:2011739, PubMed:11438532, PubMed:12475984). This is achieved in part at least by binding to and inhibiting EIF2AK2/PKR, thereby reducing phosphorylation and inhibition of EIF2S1/eIF-2-alpha (PubMed:11438532). May also promote translation of TAR-containing RNAs independently of EIF2AK2/PKR (PubMed:12475984). Mediates recruitment of FTSJ3 methyltransferase to HIV-1 RNA, leading to 2'-O-methylation of the viral genome, allowing HIV-1 to escape the innate immune system (PubMed:30626973). {ECO:0000269|PubMed:11438532, ECO:0000269|PubMed:12475984, ECO:0000269|PubMed:2011739, ECO:0000269|PubMed:30626973}.	6895	TARBP2	Human	Protein	Yes	0.00591032	0.00681673	0.38703	-0.0040045	0.00510998	0.434093	-0.00340042	0.00571405	0.552407	-0.00144081	0.00332513	0.66479	0.46481	No	NA	NA	NA	0.00331968	0.00285451	0.246321	-0.00134625	0.00224725	0.549754	0.000280792	0.00249349	0.910445	0.000386219	0.00144101	0.788684	0.437754	No
10618-190	Low-density lipoprotein receptor-related protein 2	megalin	P98164	Multiligand endocytic receptor (By similarity). Acts together with CUBN to mediate endocytosis of high-density lipoproteins (By similarity). Mediates receptor-mediated uptake of polybasic drugs such as aprotinin, aminoglycosides and polymyxin B (By similarity). In the kidney, mediates the tubular uptake and clearance of leptin (By similarity). Also mediates transport of leptin across the blood-brain barrier through endocytosis at the choroid plexus epithelium (By similarity). Endocytosis of leptin in neuronal cells is required for hypothalamic leptin signaling and leptin-mediated regulation of feeding and body weight (By similarity). Mediates endocytosis and subsequent lysosomal degradation of CST3 in kidney proximal tubule cells (By similarity). Mediates renal uptake of 25-hydroxyvitamin D3 in complex with the vitamin D3 transporter GC/DBP (By similarity). Mediates renal uptake of metallothionein-bound heavy metals (PubMed:15126248). Together with CUBN, mediates renal reabsorption of myoglobin (By similarity). Mediates renal uptake and subsequent lysosomal degradation of APOM (By similarity). Plays a role in kidney selenium homeostasis by mediating renal endocytosis of selenoprotein SEPP1 (By similarity). Mediates renal uptake of the antiapoptotic protein BIRC5/survivin which may be important for functional integrity of the kidney (PubMed:23825075). Mediates renal uptake of matrix metalloproteinase MMP2 in complex with metalloproteinase inhibitor TIMP1 (By similarity). Mediates endocytosis of Sonic hedgehog protein N-product (ShhN), the active product of SHH (By similarity). Also mediates ShhN transcytosis (By similarity). In the embryonic neuroepithelium, mediates endocytic uptake and degradation of BMP4, is required for correct SHH localization in the ventral neural tube and plays a role in patterning of the ventral telencephalon (By similarity). Required at the onset of neurulation to sequester SHH on the apical surface of neuroepithelial cells of the rostral diencephalon ventral midline and to control PTCH1-dependent uptake and intracellular trafficking of SHH (By similarity). During neurulation, required in neuroepithelial cells for uptake of folate bound to the folate receptor FOLR1 which is necessary for neural tube closure (By similarity). In the adult brain, negatively regulates BMP signaling in the subependymal zone which enables neurogenesis to proceed (By similarity). In astrocytes, mediates endocytosis of ALB which is required for the synthesis of the neurotrophic factor oleic acid (By similarity). Involved in neurite branching (By similarity). During optic nerve development, required for SHH-mediated migration and proliferation of oligodendrocyte precursor cells (By similarity). Mediates endocytic uptake and clearance of SHH in the retinal margin which protects retinal progenitor cells from mitogenic stimuli and keeps them quiescent (By similarity). Plays a role in reproductive organ development by mediating uptake in reproductive tissues of androgen and estrogen bound to the sex hormone binding protein SHBG (By similarity). Mediates endocytosis of angiotensin-2 (By similarity). Also mediates endocytosis of angiotensis 1-7 (By similarity). Binds to the complex composed of beta-amyloid protein 40 and CLU/APOJ and mediates its endocytosis and lysosomal degradation (By similarity). Required for embryonic heart development (By similarity). Required for normal hearing, possibly through interaction with estrogen in the inner ear (By similarity). {ECO:0000250|UniProtKB:A2ARV4, ECO:0000250|UniProtKB:C0HL13, ECO:0000250|UniProtKB:P98158, ECO:0000269|PubMed:15126248, ECO:0000269|PubMed:23825075}.	4036	LRP2	Human	Protein	Yes	0.00700998	0.00604105	0.247361	-0.000685969	0.00357255	0.847913	0.000683586	0.0052273	0.896078	0.00114756	0.00265047	0.665039	0.545252	No	NA	NA	NA	0.00479247	0.00251864	0.0585951	2.20506e-05	0.00157033	0.988809	0.00106069	0.0022782	0.64199	0.00128175	0.00115023	0.265135	0.273097	No
3889-64	Lamin-B1	Lamin-B1	P20700	Lamins are components of the nuclear lamina, a fibrous layer on the nucleoplasmic side of the inner nuclear membrane, which is thought to provide a framework for the nuclear envelope and may also interact with chromatin. {ECO:0000269|PubMed:28716252, ECO:0000269|PubMed:32910914}.	4001	LMNB1	Human	Protein	Yes	0.00544465	0.0048915	0.267094	-0.00349643	0.00292773	0.233685	0.00688642	0.00425434	0.106989	0.000936428	0.00216316	0.665089	0.0781635	No	NA	NA	NA	0.00216866	0.00205224	0.291993	-0.00128064	0.00128808	0.32122	0.00246008	0.00185875	0.187077	0.00040288	0.000940891	0.668513	0.159335	No
12844-10	BAG family molecular chaperone regulator 4	BAG4	O95429	Inhibits the chaperone activity of HSP70/HSC70 by promoting substrate release (By similarity). Prevents constitutive TNFRSF1A signaling. Negative regulator of PRKN translocation to damaged mitochondria. {ECO:0000250, ECO:0000269|PubMed:24270810}.	9530	BAG4	Human	Protein	Yes	0.000836052	0.00662516	0.899714	-0.00273018	0.00361304	0.450681	0.00817462	0.00481018	0.0906888	0.00114445	0.00264808	0.665611	0.193181	No	NA	NA	NA	0.00187211	0.00277547	0.500809	-0.000532546	0.00158967	0.737947	0.0038921	0.00209466	0.0645272	0.00122021	0.00115206	0.289529	0.23481	No
7873-32	Testis-specific serine/threonine-protein kinase 2	TSSK2	Q96PF2	Testis-specific serine/threonine-protein kinase required during spermatid development. Phosphorylates TSKS at 'Ser-288' and SPAG16. Involved in the late stages of spermatogenesis, during the reconstruction of the cytoplasm. During spermatogenesis, required for the transformation of a ring-shaped structure around the base of the flagellum originating from the chromatoid body. {ECO:0000269|PubMed:15044604, ECO:0000269|PubMed:18533145, ECO:0000269|PubMed:20729278}.	23617	TSSK2	Human	Protein	Yes	-0.00472755	0.00775443	0.542825	-0.00120222	0.0038641	0.756005	0.00110918	0.00729312	0.879262	-0.00135037	0.00312493	0.665649	0.858612	No	NA	NA	NA	-0.000619419	0.00325524	0.849292	8.06104e-05	0.00169871	0.962195	0.00081044	0.00317972	0.799062	9.19529e-05	0.00136105	0.946136	0.951773	No
13553-4	DCN1-like protein 3	DCNL3	Q8IWE4	Contributes to the neddylation of all cullins by transferring NEDD8 from N-terminally acetylated NEDD8-conjugating E2s enzyme to different cullin C-terminal domain-RBX complexes and may play a role in the cell cycle progression by regulating the SCF ubiquitin E3 ligase complex, after UV damage (PubMed:23201271, PubMed:19617556, PubMed:27542266, PubMed:18823379). At the cell membrane, can promote and as well inhibit cullins neddylation (PubMed:19617556, PubMed:26906416, PubMed:25349211). {ECO:0000269|PubMed:18823379, ECO:0000269|PubMed:19617556, ECO:0000269|PubMed:23201271, ECO:0000269|PubMed:25349211, ECO:0000269|PubMed:26906416, ECO:0000269|PubMed:27542266}.		DCUN1D3	Human	Protein	Yes	-0.00135784	0.0068965	0.844127	-0.00775808	0.00586334	0.187178	0.00505779	0.00612776	0.41007	-0.00155734	0.00360974	0.666157	0.319079	No	NA	NA	NA	0.00186875	0.0028896	0.518604	-0.000763797	0.0025869	0.768081	0.00281236	0.00266923	0.293244	0.0012316	0.00156259	0.430594	0.608257	No
9463-26	Fc_MOUSE	Fc_MOUSE	Q99LC4	NA			Mouse	Protein	No	0.00779142	0.00493316	0.115926	-0.00281336	0.00337603	0.405573	-0.00793364	0.00568213	0.164088	-0.00107887	0.00250155	0.666265	0.0840607	No	NA	NA	NA	0.00218012	0.00207666	0.295147	-0.000995012	0.00148466	0.503446	-0.00433119	0.00247117	0.0810874	-0.000771365	0.00108509	0.477161	0.12759	No
12846-3	F-box/LRR-repeat protein 5	FBXL5	Q9UKA1	Component of some SCF (SKP1-cullin-F-box) protein ligase complex that plays a central role in iron homeostasis by promoting the ubiquitination and subsequent degradation of IREB2/IRP2. Upon high iron and oxygen level, it specifically recognizes and binds IREB2/IRP2, promoting its ubiquitination and degradation by the proteasome. Promotes ubiquitination and subsequent degradation of DCTN1/p150-glued. {ECO:0000269|PubMed:17532294, ECO:0000269|PubMed:19762596, ECO:0000269|PubMed:19762597}.		FBXL5	Human	Protein	Yes	0.0197408	0.00768448	0.0109775	-0.00441902	0.00413451	0.286341	0.00172856	0.00491271	0.725293	0.00126133	0.00292518	0.666324	0.0214985	No	NA	NA	NA	0.00931644	0.00320791	0.00412293	-0.00113133	0.00182035	0.534928	0.00372055	0.00212756	0.0817702	0.0022357	0.00127013	0.0783713	0.0123982	No
13513-174	E3 SUMO-protein ligase PIAS3	PIAS3	Q9Y6X2	Functions as an E3-type small ubiquitin-like modifier (SUMO) ligase, stabilizing the interaction between UBE2I and the substrate, and as a SUMO-tethering factor. Plays a crucial role as a transcriptional coregulation in various cellular pathways, including the STAT pathway and the steroid hormone signaling pathway. Involved in regulating STAT3 signaling via inhibiting STAT3 DNA-binding and suppressing cell growth. Enhances the sumoylation of MTA1 and may participate in its paralog-selective sumoylation (PubMed:21965678, PubMed:9388184). Sumoylates CCAR2 which promotes its interaction with SIRT1 (PubMed:25406032). Diminishes the sumoylation of ZFHX3 by preventing the colocalization of ZFHX3 with SUMO1 in the nucleus (PubMed:24651376). {ECO:0000269|PubMed:21965678, ECO:0000269|PubMed:24651376, ECO:0000269|PubMed:25406032, ECO:0000269|PubMed:9388184}.		PIAS3	Human	Protein	Yes	0.00150567	0.00620207	0.808449	0.000705685	0.00353193	0.841823	0.000944988	0.00299962	0.753041	0.000923786	0.00214521	0.66674	0.993687	No	NA	NA	NA	0.00113875	0.00260034	0.661944	0.000586005	0.00155198	0.706108	0.000841446	0.00130696	0.520383	0.00078739	0.000933118	0.398766	0.981765	No
12687-2	2,4-dienoyl-CoA reductase, mitochondrial	DECR	Q16698	Auxiliary enzyme of beta-oxidation. It participates in the metabolism of unsaturated fatty enoyl-CoA esters having double bonds in both even- and odd-numbered positions in mitochondria. Catalyzes the NADP-dependent reduction of 2,4-dienoyl-CoA to yield trans-3-enoyl-CoA. {ECO:0000269|PubMed:15531764}.	1666	DECR1	Human	Protein	Yes	0.0109864	0.018865	0.561017	0.00201819	0.00982183	0.837389	0.00129813	0.012615	0.918136	0.00308062	0.00716853	0.667384	0.901547	No	NA	NA	NA	0.005976	0.00790744	0.450749	-6.3298e-05	0.00431729	0.988316	0.00421026	0.00549312	0.444247	0.00225431	0.00311915	0.469844	0.727428	No
13689-2	Ornithine decarboxylase	Ornithine decarboxylase	P11926	Catalyzes the first and rate-limiting step of polyamine biosynthesis that converts ornithine into putrescine, which is the precursor for the polyamines, spermidine and spermine. Polyamines are essential for cell proliferation and are implicated in cellular processes, ranging from DNA replication to apoptosis. {ECO:0000269|PubMed:17900240}.	4953	ODC1	Human	Protein	Yes	-0.00671589	0.00584591	0.25209	0.00166479	0.00285389	0.560271	0.00331874	0.00419744	0.430019	0.000939905	0.00218844	0.66757	0.349806	No	NA	NA	NA	-0.00372889	0.00244539	0.128973	0.000283498	0.00125517	0.821519	0.00148515	0.00183007	0.417964	-1.62947e-07	0.000953226	0.999864	0.219281	No
4666-212	No protein	No Protein		NA			Human	Spuriomer	No	-0.000403444	0.0123203	0.973912	0.00483195	0.00811115	0.551985	0.000565969	0.0100244	0.955029	0.00240771	0.00561311	0.667963	0.916152	No	NA	NA	NA	0.00272476	0.00516355	0.598335	0.00459696	0.00355424	0.197257	0.00175421	0.00436935	0.688467	0.00330073	0.00243219	0.174748	0.873399	No
18273-14	G antigen 2D	GGE2D	Q9UEU5	NA	729408	GAGE2D	Human	Protein	Yes	0.00421229	0.00680901	0.536906	0.000247755	0.00420123	0.953029	0.000983831	0.00458689	0.830371	0.00120594	0.00281993	0.668905	0.882803	No	NA	NA	NA	0.00288801	0.00285095	0.312362	0.000652621	0.001846	0.724032	0.00216056	0.00199478	0.279979	0.00163194	0.00122371	0.182334	0.761178	No
11311-79	V(D)J recombination-activating protein 1	RAG-1	P15918	Catalytic component of the RAG complex, a multiprotein complex that mediates the DNA cleavage phase during V(D)J recombination. V(D)J recombination assembles a diverse repertoire of immunoglobulin and T-cell receptor genes in developing B and T-lymphocytes through rearrangement of different V (variable), in some cases D (diversity), and J (joining) gene segments. In the RAG complex, RAG1 mediates the DNA-binding to the conserved recombination signal sequences (RSS) and catalyzes the DNA cleavage activities by introducing a double-strand break between the RSS and the adjacent coding segment. RAG2 is not a catalytic component but is required for all known catalytic activities. DNA cleavage occurs in 2 steps: a first nick is introduced in the top strand immediately upstream of the heptamer, generating a 3'-hydroxyl group that can attack the phosphodiester bond on the opposite strand in a direct transesterification reaction, thereby creating 4 DNA ends: 2 hairpin coding ends and 2 blunt, 5'-phosphorylated ends. The chromatin structure plays an essential role in the V(D)J recombination reactions and the presence of histone H3 trimethylated at 'Lys-4' (H3K4me3) stimulates both the nicking and haipinning steps. The RAG complex also plays a role in pre-B cell allelic exclusion, a process leading to expression of a single immunoglobulin heavy chain allele to enforce clonality and monospecific recognition by the B-cell antigen receptor (BCR) expressed on individual B-lymphocytes. The introduction of DNA breaks by the RAG complex on one immunoglobulin allele induces ATM-dependent repositioning of the other allele to pericentromeric heterochromatin, preventing accessibility to the RAG complex and recombination of the second allele. In addition to its endonuclease activity, RAG1 also acts as an E3 ubiquitin-protein ligase that mediates monoubiquitination of histone H3. Histone H3 monoubiquitination is required for the joining step of V(D)J recombination. Mediates polyubiquitination of KPNA1 (By similarity). {ECO:0000250}.	5896	RAG1	Human	Protein	Yes	0.000917259	0.00244356	0.707803	-0.000983384	0.00215532	0.648661	0.00288526	0.00281924	0.307266	0.000599622	0.00140226	0.668935	0.545089	No	NA	NA	NA	0.000950789	0.00102291	0.353824	0.00017753	0.000947682	0.851576	0.000927892	0.00123065	0.451685	0.000629805	0.000605287	0.298105	0.824936	No
3025-50	Fibroblast growth factor 2	bFGF	P09038	Acts as a ligand for FGFR1, FGFR2, FGFR3 and FGFR4 (PubMed:8663044). Also acts as an integrin ligand which is required for FGF2 signaling (PubMed:28302677). Binds to integrin ITGAV:ITGB3 (PubMed:28302677). Plays an important role in the regulation of cell survival, cell division, cell differentiation and cell migration (PubMed:8663044, PubMed:28302677). Functions as a potent mitogen in vitro (PubMed:1721615, PubMed:3964259, PubMed:3732516). Can induce angiogenesis (PubMed:23469107, PubMed:28302677). Mediates phosphorylation of ERK1/2 and thereby promotes retinal lens fiber differentiation (PubMed:29501879). {ECO:0000269|PubMed:1721615, ECO:0000269|PubMed:29501879, ECO:0000269|PubMed:3732516, ECO:0000269|PubMed:3964259}.	2247	FGF2	Human	Protein	Yes	0.0127275	0.0193464	0.511422	0.00966071	0.012586	0.443572	-0.0125039	0.0163527	0.445332	0.00379067	0.00886512	0.668947	0.490709	No	NA	NA	NA	0.00641414	0.00811007	0.430007	0.00687166	0.00551958	0.214489	-0.0055701	0.00712987	0.435528	0.00315367	0.00384334	0.4119	0.347767	No
3435-53	Fibronectin Fragment 4	FN1.4	P02751	Fibronectins bind cell surfaces and various compounds including collagen, fibrin, heparin, DNA, and actin (PubMed:3024962, PubMed:3900070, PubMed:3593230, PubMed:7989369). Fibronectins are involved in cell adhesion, cell motility, opsonization, wound healing, and maintenance of cell shape (PubMed:3024962, PubMed:3900070, PubMed:3593230, PubMed:7989369). Involved in osteoblast compaction through the fibronectin fibrillogenesis cell-mediated matrix assembly process, essential for osteoblast mineralization (By similarity). Participates in the regulation of type I collagen deposition by osteoblasts (By similarity). Acts as a ligand for the LILRB4 receptor, inhibiting FCGR1A/CD64-mediated monocyte activation (PubMed:34089617). {ECO:0000250|UniProtKB:P11276, ECO:0000269|PubMed:3024962, ECO:0000269|PubMed:34089617, ECO:0000269|PubMed:3593230, ECO:0000269|PubMed:3900070, ECO:0000269|PubMed:7989369}.; [Anastellin]: Binds fibronectin and induces fibril formation. This fibronectin polymer, named superfibronectin, exhibits enhanced adhesive properties. Both anastellin and superfibronectin inhibit tumor growth, angiogenesis and metastasis. Anastellin activates p38 MAPK and inhibits lysophospholipid signaling. {ECO:0000269|PubMed:11209058, ECO:0000269|PubMed:15665290, ECO:0000269|PubMed:19379667, ECO:0000269|PubMed:8114919}.	2335	FN1	Human	Protein	Yes	0.00747122	0.00457353	0.104021	-0.000616165	0.00270766	0.820199	-0.00553738	0.00333947	0.0987502	-0.000815684	0.00191083	0.669471	0.0710892	No	NA	NA	NA	0.00366025	0.00191325	0.0572536	-0.00152073	0.00118572	0.201024	-0.00271844	0.00145361	0.0628311	-0.000938632	0.000828252	0.257102	0.0233074	No
13548-53	Phosphatidate phosphatase PPAPDC1A	PPC1A	Q5VZY2	Magnesium-independent phospholipid phosphatase with broad substrate specificity (PubMed:17590538). Preferentially catalyzes the conversion of diacylglycerol pyrophosphate into phosphatidate but can also act on phosphatidate and lysophosphatidate (PubMed:17590538). Phospholipid phosphatases are involved in both the synthesis of lipids and the degradation or generation of lipid-signaling molecules like diacylglycerol (PubMed:28851360). {ECO:0000269|PubMed:17590538, ECO:0000269|PubMed:28851360}.		PPAPDC1A	Human	Protein	Yes	-0.000251111	0.00557361	0.964113	0.000490336	0.00395187	0.901369	0.00289977	0.00457315	0.526703	0.00112448	0.00263489	0.66955	0.888092	No	NA	NA	NA	-0.00130894	0.00233573	0.575874	-0.0011512	0.00173522	0.50776	-0.00138379	0.00199367	0.488376	-0.00126519	0.00114183	0.267846	0.995906	No
12534-10	Calcium-binding and coiled-coil domain-containing protein 2	CACO2	Q13137	Xenophagy-specific receptor required for autophagy-mediated intracellular bacteria degradation. Acts as an effector protein of galectin-sensed membrane damage that restricts the proliferation of infecting pathogens such as Salmonella typhimurium upon entry into the cytosol by targeting LGALS8-associated bacteria for autophagy (PubMed:22246324). Initially orchestrates bacteria targeting to autophagosomes and subsequently ensures pathogen degradation by regulating pathogen-containing autophagosome maturation (PubMed:23022382, PubMed:25771791). Bacteria targeting to autophagosomes relies on its interaction with MAP1LC3A, MAP1LC3B and/or GABARAPL2, whereas regulation of pathogen-containing autophagosome maturation requires the interaction with MAP3LC3C (PubMed:23022382, PubMed:25771791). May play a role in ruffle formation and actin cytoskeleton organization and seems to negatively regulate constitutive secretion (PubMed:17635994). {ECO:0000269|PubMed:17635994, ECO:0000269|PubMed:22246324, ECO:0000269|PubMed:23022382, ECO:0000269|PubMed:23386746, ECO:0000269|PubMed:25771791}.		CALCOCO2	Human	Protein	Yes	-0.00466662	0.00378673	0.219353	-0.00090655	0.00228582	0.692054	0.00164516	0.00267927	0.539845	-0.000673688	0.00158029	0.669884	0.392329	No	NA	NA	NA	-0.00113972	0.00159245	0.475065	-0.00110747	0.00100221	0.270371	-8.71532e-05	0.00116926	0.940653	-0.000761662	0.00068658	0.267276	0.775617	No
11270-17	Coiled-coil-helix-coiled-coil-helix domain-containing protein 10, mitochondrial	CHC10	Q8WYQ3	May be involved in the maintenance of mitochondrial organization and mitochondrial cristae structure. {ECO:0000269|PubMed:24934289}.		CHCHD10	Human	Protein	Yes	0.00187517	0.00737487	0.799568	0.0162299	0.00605716	0.00793952	-0.00895274	0.00503937	0.0770614	0.00146205	0.00342957	0.669884	0.00604041	No	NA	NA	NA	0.00447507	0.00307641	0.147437	0.00793022	0.00265182	0.00310705	-0.00322141	0.00220248	0.145036	0.00206265	0.00148411	0.164584	0.00357667	No
5468-67	Interleukin-17 receptor C	IL-17 RC	Q8NAC3	Receptor for IL17A and IL17F, major effector cytokines of innate and adaptive immune system involved in antimicrobial host defense and maintenance of tissue integrity (By similarity). Receptor for IL17A and IL17F, major effector cytokines of innate and adaptive immune system involved in antimicrobial host defense and maintenance of tissue integrity. Receptor for IL17A and IL17F homodimers as part of a heterodimeric complex with IL17RA (PubMed:16785495). Receptor for the heterodimer formed by IL17A and IL17B as part of a heterodimeric complex with IL17RA (PubMed:18684971). Has also been shown to be the cognate receptor for IL17F and to bind IL17A with high affinity without the need for IL17RA (PubMed:17911633). Upon binding of IL17F homodimer triggers downstream activation of TRAF6 and NF-kappa-B signaling pathway (PubMed:16785495, PubMed:32187518). Induces transcriptional activation of IL33, a potent cytokine that stimulates group 2 innate lymphoid cells and adaptive T-helper 2 cells involved in pulmonary allergic response to fungi (By similarity). Promotes sympathetic innervation of peripheral organs by coordinating the communication between gamma-delta T cells and parenchymal cells. Stimulates sympathetic innervation of thermogenic adipose tissue by driving TGFB1 expression (By similarity). Binding of IL17A-IL17F to IL17RA-IL17RC heterodimeric receptor complex triggers homotypic interaction of IL17RA and IL17RC chains with TRAF3IP2 adapter through SEFIR domains. This leads to downstream TRAF6-mediated activation of NF-kappa-B and MAPkinase pathways ultimately resulting in transcriptional activation of cytokines, chemokines, antimicrobial peptides and matrix metalloproteinases, with potential strong immune inflammation (PubMed:18684971, PubMed:17911633). Primarily induces neutrophil activation and recruitment at infection and inflammatory sites (By similarity). Stimulates the production of antimicrobial beta-defensins DEFB1, DEFB103A, and DEFB104A by mucosal epithelial cells, limiting the entry of microbes through the epithelial barriers (By similarity). {ECO:0000250|UniProtKB:Q8K4C2, ECO:0000269|PubMed:16785495, ECO:0000269|PubMed:17911633, ECO:0000269|PubMed:18684971, ECO:0000269|PubMed:32187518}.; [Isoform 5]: Receptor for both IL17A and IL17F. {ECO:0000269|PubMed:16785495}.; [Isoform 6]: Does not bind IL17A or IL17F. {ECO:0000269|PubMed:16785495}.; [Isoform 7]: Does not bind IL17A or IL17F. {ECO:0000269|PubMed:16785495}.; [Isoform 8]: Receptor for both IL17A and IL17F. {ECO:0000269|PubMed:16785495}.	84818	IL17RC	Human	Protein	Yes	-0.00326233	0.00633469	0.607162	0.00431678	0.00520975	0.408243	0.0024457	0.00770208	0.751146	0.0015133	0.0035664	0.671332	0.646432	No	NA	NA	NA	-0.0018204	0.00265543	0.493849	-0.000173072	0.00229337	0.939913	0.000925956	0.00335854	0.783043	-0.000496861	0.00154193	0.747276	0.799381	No
11638-42	Beta-1,3-galactosyltransferase 2	B3GT2	O43825	Beta-1,3-galactosyltransferase that transfers galactose from UDP-galactose to substrates with a terminal beta-N-acetylglucosamine (beta-GlcNAc) residue. Can also utilize substrates with a terminal galactose residue, albeit with lower efficiency. Involved in the biosynthesis of the carbohydrate moieties of glycolipids and glycoproteins. Inactive towards substrates with terminal alpha-N-acetylglucosamine (alpha-GlcNAc) or alpha-N-acetylgalactosamine (alpha-GalNAc) residues. {ECO:0000269|PubMed:9417100, ECO:0000269|PubMed:9582303}.		B3GALT2	Human	Protein	Yes	0.00538582	0.00641134	0.40195	-0.00145582	0.00278159	0.601245	-0.00175668	0.00342176	0.608212	-0.000866882	0.00204559	0.671725	0.587554	No	NA	NA	NA	0.00194587	0.00269033	0.470405	-0.000520594	0.00122282	0.670724	0.000128702	0.00149288	0.93138	-1.71743e-05	0.000892422	0.984646	0.700666	No
9880-33	Tryptophan 2,3-dioxygenase	T23O	P48775	Heme-dependent dioxygenase that catalyzes the oxidative cleavage of the L-tryptophan (L-Trp) pyrrole ring and converts L-tryptophan to N-formyl-L-kynurenine. Catalyzes the oxidative cleavage of the indole moiety. {ECO:0000255|HAMAP-Rule:MF_03020, ECO:0000269|PubMed:25066423, ECO:0000269|PubMed:27762317, ECO:0000269|PubMed:28285122}.	6999	TDO2	Human	Protein	Yes	-0.00280273	0.00688139	0.684258	-0.00200594	0.00428732	0.640342	0.000646906	0.00507965	0.898781	-0.00125351	0.00295815	0.671751	0.895183	No	NA	NA	NA	-0.00303867	0.00287893	0.292558	-6.13172e-05	0.0018853	0.974084	-0.000491229	0.00221471	0.824679	-0.000798888	0.00128472	0.534049	0.677862	No
12895-28	Diacylglycerol kinase beta	DGKB	Q9Y6T7	Diacylglycerol kinase that converts diacylglycerol/DAG into phosphatidic acid/phosphatidate/PA and regulates the respective levels of these two bioactive lipids (PubMed:11719522). Thereby, acts as a central switch between the signaling pathways activated by these second messengers with different cellular targets and opposite effects in numerous biological processes (Probable). Has a higher activity with long-chain diacylglycerols like 1,2-di-(9Z-octadecenoyl)-sn-glycerol compared to 1,2-didecanoyl-sn-glycerol (By similarity). Specifically expressed in brain, it regulates neuron-specific morphological changes including neurite branching and neurite spine formation (By similarity). {ECO:0000250|UniProtKB:P49621, ECO:0000250|UniProtKB:Q6NS52, ECO:0000269|PubMed:11719522, ECO:0000305}.; [Isoform 2]: Does not associate with membranes but has a diacylglycerol kinase activity. {ECO:0000269|PubMed:11719522}.		DGKB	Human	Protein	Yes	-0.0120337	0.00558796	0.0325522	0.00338504	0.00347587	0.331206	-0.00101384	0.00351011	0.772988	-0.000956787	0.00225901	0.6719	0.0642466	No	NA	NA	NA	-0.00519308	0.00234199	0.0277954	-0.000221495	0.00153097	0.885101	-0.000260772	0.00153071	0.864888	-0.0011128	0.000982589	0.257416	0.15849	No
15540-6	Vimentin	Vimentin	P08670	Vimentins are class-III intermediate filaments found in various non-epithelial cells, especially mesenchymal cells. Vimentin is attached to the nucleus, endoplasmic reticulum, and mitochondria, either laterally or terminally. {ECO:0000250|UniProtKB:P31000}.; Involved with LARP6 in the stabilization of type I collagen mRNAs for CO1A1 and CO1A2. {ECO:0000269|PubMed:21746880}.	7431	VIM	Human	Protein	Yes	0.00526623	0.012652	0.677712	-0.00372225	0.00584536	0.524935	-0.00124138	0.00776345	0.87311	-0.00185463	0.00438083	0.67204	0.808522	No	NA	NA	NA	0.00359293	0.00530244	0.498859	-0.000555034	0.00257126	0.829299	0.00221789	0.00338191	0.51265	0.000866919	0.00190952	0.649829	0.694298	No
18931-40	Slit homolog 3 protein	SLIT3	O75094	May act as molecular guidance cue in cellular migration, and function may be mediated by interaction with roundabout homolog receptors.	6586	SLIT3	Human	Protein	Yes	-0.00294779	0.00735268	0.688939	0.00268678	0.00534456	0.615676	0.00416379	0.00754641	0.58169	0.00158515	0.00375119	0.672608	0.763639	No	NA	NA	NA	-0.00201548	0.00308166	0.513894	0.00123962	0.00234889	0.598214	0.00375729	0.00328277	0.253675	0.000951908	0.00162362	0.557682	0.433328	No
12386-11	Aminopeptidase B	AMPB	Q9H4A4	Exopeptidase which selectively removes arginine and/or lysine residues from the N-terminus of several peptide substrates including Arg(0)-Leu-enkephalin, Arg(0)-Met-enkephalin and Arg(-1)-Lys(0)-somatostatin-14. Can hydrolyze leukotriene A4 (LTA-4) into leukotriene B4 (LTB-4) (By similarity). {ECO:0000250}.	6051	RNPEP	Human	Protein	Yes	-0.00901326	0.0104699	0.390406	-0.000310263	0.00586966	0.957893	-0.000555725	0.00680688	0.935008	-0.00172814	0.00409169	0.672766	0.751198	No	NA	NA	NA	-0.00530553	0.00438287	0.227602	4.48926e-05	0.00257984	0.986132	-0.000204506	0.00296802	0.945131	-0.000926654	0.00177941	0.60253	0.549032	No
16587-1	Beta-casein	Beta-casein	P05814	Important role in determination of the surface properties of the casein micelles.	1447	CSN2	Human	Protein	Yes	-0.00795928	0.0106384	0.455297	-0.00589788	0.00816068	0.470631	0.00693635	0.00933871	0.458446	-0.00224681	0.00532111	0.672847	0.483004	No	NA	NA	NA	-0.00450194	0.0044565	0.3137	-0.0050853	0.00357445	0.156265	-0.00136928	0.00407614	0.737256	-0.00374515	0.0023014	0.103666	0.775247	No
8409-3	R-spondin-2	RSPO2	Q6UXX9	Activator of the canonical Wnt signaling pathway by acting as a ligand for LGR4-6 receptors. Upon binding to LGR4-6 (LGR4, LGR5 or LGR6), LGR4-6 associate with phosphorylated LRP6 and frizzled receptors that are activated by extracellular Wnt receptors, triggering the canonical Wnt signaling pathway to increase expression of target genes. Also regulates the canonical Wnt/beta-catenin-dependent pathway and non-canonical Wnt signaling by acting as an inhibitor of ZNRF3, an important regulator of the Wnt signaling pathway (PubMed:21909076, PubMed:21727895, PubMed:22615920). During embryonic development, plays a crucial role in limb specification, amplifying the Wnt signaling pathway independently of LGR4-6 receptors, possibly by acting as a direct antagonistic ligand to RNF43 and ZNRF3, hence governing the number of limbs an embryo should form (PubMed:29769720). {ECO:0000269|PubMed:21727895, ECO:0000269|PubMed:21909076, ECO:0000269|PubMed:22615920, ECO:0000269|PubMed:29769720}.	340419	RSPO2	Human	Protein	Yes	-0.000107535	0.00957303	0.991049	1.40807e-05	0.00688841	0.998371	0.00435582	0.00660656	0.510401	0.0018019	0.00426798	0.672886	0.879597	No	NA	NA	NA	0.00184868	0.00401283	0.645552	-0.00153907	0.00302577	0.611513	0.00258619	0.00287816	0.369899	0.000886496	0.00185044	0.631887	0.591893	No
6966-144	Syntaxin-1B	STX1B	P61266	Potentially involved in docking of synaptic vesicles at presynaptic active zones. May mediate Ca(2+)-regulation of exocytosis acrosomal reaction in sperm (By similarity). {ECO:0000250}.	112755	STX1B	Human	Protein	Yes	-0.00170011	0.00296141	0.566594	-2.34747e-06	0.00201668	0.999072	-0.00142684	0.00430844	0.740837	-0.000655665	0.00155459	0.6732	0.877493	No	NA	NA	NA	-0.00146502	0.00123855	0.238362	0.000157664	0.000886302	0.858976	-0.000515427	0.00187876	0.784085	-0.000407724	0.000672945	0.544595	0.565821	No
2642-4	Platelet-activating factor acetylhydrolase IB subunit beta	PAFAH beta subunit	P68402	Alpha2 catalytic subunit of the cytosolic type I platelet-activating factor (PAF) acetylhydrolase (PAF-AH (I)) heterotetrameric enzyme that catalyzes the hydrolyze of the acetyl group at the sn-2 position of PAF and its analogs and modulates the action of PAF. The activity and substrate specificity of PAF-AH (I) are affected by its subunit composition. The alpha2/alpha2 homodimer (PAFAH1B2/PAFAH1B2 homodimer) hydrolyzes PAF and 1-O-alkyl-2-acetyl-sn-glycero-3-phosphorylethanolamine (AAGPE) more efficiently than 1-O-alkyl-2-acetyl-sn-glycero-3-phosphoric acid (AAGPA). In contrast, the alpha1/alpha2 heterodimer(PAFAH1B3/PAFAH1B3 heterodimer) hydrolyzes AAGPA more efficiently than PAF, but has little hydrolytic activity towards AAGPE (By similarity). May play a role in male germ cell meiosis during the late pachytenestage and meiotic divisions as well as early spermiogenesis (By similarity). {ECO:0000250|UniProtKB:P68401, ECO:0000250|UniProtKB:Q61206}.	5049	PAFAH1B2	Human	Protein	Yes	0.0122206	0.0108132	0.259851	0.00524922	0.00560733	0.350244	-0.00680157	0.00642574	0.291026	0.00165291	0.00393519	0.67446	0.212506	No	NA	NA	NA	0.00749811	0.00451765	0.0986348	0.00263331	0.00246302	0.286194	-0.000615422	0.00280883	0.826779	0.00212415	0.0017135	0.215104	0.299834	No
9831-12	Ras GTPase-activating protein-binding protein 2	G3BP2	Q9UN86	Scaffold protein that plays an essential role in cytoplasmic stress granule formation which acts as a platform for antiviral signaling. {ECO:0000269|PubMed:23279204}.	9908	G3BP2	Human	Protein	Yes	0.0174089	0.0146464	0.236092	0.000576226	0.0064575	0.928979	-0.000718554	0.00878466	0.934885	0.0020591	0.00490283	0.674499	0.534976	No	NA	NA	NA	0.00979984	0.00612444	0.111251	0.00112528	0.00283721	0.692042	0.00258957	0.00382635	0.499281	0.00263667	0.00213595	0.217044	0.43782	No
8834-58	Calnexin	Calnexin	P27824	Calcium-binding protein that interacts with newly synthesized monoglucosylated glycoproteins in the endoplasmic reticulum. It may act in assisting protein assembly and/or in the retention within the ER of unassembled protein subunits. It seems to play a major role in the quality control apparatus of the ER by the retention of incorrectly folded proteins. Associated with partial T-cell antigen receptor complexes that escape the ER of immature thymocytes, it may function as a signaling complex regulating thymocyte maturation. Additionally it may play a role in receptor-mediated endocytosis at the synapse.	821	CANX	Human	Protein	Yes	-0.00103754	0.00427165	0.808356	-0.00247034	0.00374237	0.509889	0.000638973	0.00372015	0.863788	-0.000942629	0.00224472	0.674535	0.840345	No	NA	NA	NA	-0.00100731	0.00179038	0.574362	-0.000933	0.00164527	0.571246	0.000512529	0.00162183	0.752297	-0.000437152	0.000970566	0.652415	0.765243	No
11288-26	Cytosolic purine 5'-nucleotidase	5NTC	P49902	Broad specificity cytosolic 5'-nucleotidase that catalyzes the dephosphorylation of 6-hydroxypurine nucleoside 5'-monophosphates (PubMed:1659319, PubMed:9371705, PubMed:10092873, PubMed:12907246). In addition, possesses a phosphotransferase activity by which it can transfer a phosphate from a donor nucleoside monophosphate to an acceptor nucleoside, preferably inosine, deoxyinosine and guanosine (PubMed:1659319, PubMed:9371705). Has the highest activities for IMP and GMP followed by dIMP, dGMP and XMP (PubMed:1659319, PubMed:9371705, PubMed:10092873, PubMed:12907246). Could also catalyze the transfer of phosphates from pyrimidine monophosphates but with lower efficiency (PubMed:1659319, PubMed:9371705). Through these activities regulates the purine nucleoside/nucleotide pools within the cell (PubMed:1659319, PubMed:9371705, PubMed:10092873, PubMed:12907246). {ECO:0000269|PubMed:10092873, ECO:0000269|PubMed:12907246, ECO:0000269|PubMed:1659319, ECO:0000269|PubMed:9371705}.	22978	NT5C2	Human	Protein	Yes	0.0148226	0.0131826	0.262272	-0.00146469	0.00679032	0.829422	0.00262697	0.00958377	0.784268	0.00214272	0.00510777	0.674849	0.54608	No	NA	NA	NA	0.00642229	0.00552774	0.246778	0.0001425	0.00298477	0.961966	0.00260722	0.00417575	0.533049	0.00185692	0.00222319	0.403576	0.593238	No
6495-14	Endothelin-1	Endothelin 1	P05305	Endothelins are endothelium-derived vasoconstrictor peptides (By similarity). Probable ligand for G-protein coupled receptors EDNRA and EDNRB which activates PTK2B, BCAR1, BCAR3 and, GTPases RAP1 and RHOA cascade in glomerular mesangial cells (PubMed:19086031). Also binds the DEAR/FBXW7-AS1 receptor (PubMed:17446437). {ECO:0000250|UniProtKB:P09558, ECO:0000269|PubMed:17446437, ECO:0000269|PubMed:19086031}.	1906	EDN1	Human	Protein	Yes	0.001152	0.00350737	0.742936	-0.00583152	0.00254754	0.023037	0.00366127	0.00259192	0.159234	-0.000676433	0.00161327	0.675001	0.0277741	No	NA	NA	NA	0.00106978	0.0014694	0.467496	-0.00199006	0.00112505	0.0783204	0.00222483	0.00112518	0.0492901	0.000333092	0.000699613	0.633997	0.0254508	No
6473-55	BPI fold-containing family A member 1	PLUNC	Q9NP55	Lipid-binding protein which shows high specificity for the surfactant phospholipid dipalmitoylphosphatidylcholine (DPPC) (PubMed:25223608). Plays a role in the innate immune responses of the upper airways (PubMed:23499554, PubMed:23132494). Reduces the surface tension in secretions from airway epithelia and inhibits the formation of biofilm by pathogenic Gram-negative bacteria, such as P.aeruginosa and K.pneumoniae (PubMed:23499554, PubMed:23132494, PubMed:27145151). Negatively regulates proteolytic cleavage of SCNN1G, an event that is required for activation of the epithelial sodium channel (ENaC), and thereby contributes to airway surface liquid homeostasis and proper clearance of mucus (PubMed:24124190, PubMed:24043776). Plays a role in the airway inflammatory response after exposure to irritants (PubMed:11425234). May attract macrophages and neutrophils (PubMed:23132494). {ECO:0000269|PubMed:11425234, ECO:0000269|PubMed:23132494, ECO:0000269|PubMed:23499554, ECO:0000269|PubMed:24043776, ECO:0000269|PubMed:24124190, ECO:0000269|PubMed:25223608, ECO:0000269|PubMed:27145151}.	51297	BPIFA1	Human	Protein	Yes	-0.00114823	0.00471355	0.807805	-0.000984972	0.00305077	0.747112	0.00473937	0.00364023	0.194335	0.000878146	0.00209465	0.675046	0.431089	No	NA	NA	NA	-0.00018791	0.00197721	0.924386	-0.000631088	0.00134051	0.638269	0.000279482	0.00159341	0.860932	-0.00023976	0.000910539	0.792307	0.908419	No
9960-2	TBC1 domain family member 5	TBCD5	Q92609	May act as a GTPase-activating protein (GAP) for Rab family protein(s). May act as a GAP for RAB7A. Can displace RAB7A and retromer CSC subcomplex from the endosomal membrane to the cytosol; at least retromer displacement seems to require its catalytic activity (PubMed:19531583, PubMed:20923837). Required for retrograde transport of cargo proteins from endosomes to the trans-Golgi network (TGN); the function seems to require its catalytic activity. Involved in regulation of autophagy (PubMed:22354992). May act as a molecular switch between endosomal and autophagosomal transport and is involved in reprogramming vesicle trafficking upon autophagy induction. Involved in the trafficking of ATG9A upon activation of autophagy. May regulate the recruitment of ATG9A-AP2-containing vesicles to autophagic membranes (PubMed:24603492). {ECO:0000269|PubMed:19531583, ECO:0000269|PubMed:20923837, ECO:0000269|PubMed:22354992, ECO:0000269|PubMed:24603492, ECO:0000305|PubMed:19531583, ECO:0000305|PubMed:22354992, ECO:0000305|PubMed:24603492}.	9779	TBC1D5	Human	Protein	Yes	0.0149971	0.0144631	0.301104	-0.000378787	0.00761711	0.960385	0.000973243	0.00997536	0.922369	0.0023373	0.00558447	0.675555	0.633805	No	NA	NA	NA	0.00905708	0.00604742	0.135894	-0.00207821	0.0033449	0.53505	0.000898865	0.00434923	0.836462	0.000645253	0.0024283	0.790453	0.272374	No
12333-87	Ribose-5-phosphate isomerase	RPIA	P49247	Catalyzes the reversible conversion of ribose-5-phosphate to ribulose 5-phosphate and participates in the first step of the non-oxidative branch of the pentose phosphate pathway. {ECO:0000269|PubMed:14988808}.	22934	RPIA	Human	Protein	Yes	0.00877066	0.00695547	0.208881	-0.000150567	0.00375167	0.968024	-0.000674596	0.00546376	0.901853	0.00118194	0.00282599	0.675772	0.488707	No	NA	NA	NA	0.00589243	0.00289786	0.0434204	-0.000360876	0.00164875	0.826951	0.000522516	0.00238219	0.826592	0.000996741	0.00122797	0.416967	0.167648	No
8391-12	Beta-defensin 115	DB115	Q30KQ5	Has antibacterial activity. {ECO:0000250}.	245929	DEFB115	Human	Protein	Yes	-0.00506252	0.00507087	0.319391	-0.00479405	0.0072604	0.509761	0.00592956	0.00598175	0.32267	-0.00142305	0.00341379	0.676785	0.326024	No	NA	NA	NA	-0.00206177	0.00212713	0.333654	-0.00120425	0.00319324	0.70645	0.00235976	0.00260923	0.366805	-0.000487505	0.00146495	0.739301	0.408833	No
9012-1	Pre-mRNA-processing factor 6	PRP6	O94906	Involved in pre-mRNA splicing as component of the U4/U6-U5 tri-snRNP complex, one of the building blocks of the spliceosome (PubMed:28781166, PubMed:21549338). Enhances dihydrotestosterone-induced transactivation activity of AR, as well as dexamethasone-induced transactivation activity of NR3C1, but does not affect estrogen-induced transactivation. {ECO:0000269|PubMed:12039962, ECO:0000269|PubMed:21549338, ECO:0000269|PubMed:28781166}.	24148	PRPF6	Human	Protein	Yes	0.00102942	0.00520577	0.843457	0.000840283	0.00435945	0.847335	0.00125813	0.00393428	0.749443	0.00106072	0.00254721	0.6771	0.997448	No	NA	NA	NA	-0.000505954	0.0021833	0.816994	-0.00121096	0.00191446	0.527702	-0.000628117	0.00171534	0.714595	-0.000790305	0.00110265	0.473538	0.963588	No
2607-54	Cytokine receptor-like factor 1:Cardiotrophin-like cytokine factor 1 Complex	CLF-1/CLC Complex	O75462 Q9UBD9	NA	9244 23529	CRLF1 CLCF1	Human	Protein	Yes	0.0160421	0.00919595	0.0827099	-8.05589e-05	0.00388754	0.983486	-0.000388127	0.00386667	0.920138	0.0010934	0.00262723	0.677278	0.236868	No	NA	NA	NA	0.00363895	0.00387896	0.349384	0.00113214	0.00170691	0.507864	0.000343024	0.00168586	0.83896	0.000986324	0.00114592	0.38939	0.733244	No
16021-30	Cadherin-8	Cadherin-8	P55286	Cadherins are calcium-dependent cell adhesion proteins. They preferentially interact with themselves in a homophilic manner in connecting cells; cadherins may thus contribute to the sorting of heterogeneous cell types.	1006	CDH8	Human	Protein	Yes	-0.00321083	0.0103839	0.757502	0.00402452	0.00759601	0.596778	0.00321283	0.00862105	0.709761	0.00207686	0.00499623	0.67764	0.842647	No	NA	NA	NA	-0.00213377	0.0043535	0.624615	0.00210062	0.0033377	0.529775	-0.00179694	0.00375825	0.633045	-0.000240207	0.0021651	0.91166	0.652913	No
8483-5	Luciferin 4-monooxygenase_PHOPY	LUCI_PHOPY	P08659	Produces green light with a wavelength of 562 nm. {ECO:0000250|UniProtKB:Q26304}.			Photinus pyralis (North American firefly)	Non-Human	No	0.00463898	0.00373151	0.215345	0.0020411	0.00216473	0.346786	-0.00432863	0.0029265	0.14058	0.000655031	0.00157724	0.677921	0.108074	No	NA	NA	NA	0.00322737	0.00155375	0.0391467	0.000915867	0.000951356	0.336771	-0.00111266	0.00128029	0.385786	0.000784333	0.000685321	0.252426	0.0960009	No
19631-13	Kininostatin	Kininostatin	P01042	Kininogens are inhibitors of thiol proteases. HMW-kininogen plays an important role in blood coagulation by helping to position optimally prekallikrein and factor XI next to factor XII; HMW-kininogen inhibits the thrombin- and plasmin-induced aggregation of thrombocytes. LMW-kininogen inhibits the aggregation of thrombocytes. LMW-kininogen is in contrast to HMW-kininogen not involved in blood clotting.; [Bradykinin]: The active peptide bradykinin is a potent vasodilatator that is released from HMW-kininogen shows a variety of physiological effects: (A) influence in smooth muscle contraction, (B) induction of hypotension, (C) natriuresis and diuresis, (D) decrease in blood glucose level, (E) it is a mediator of inflammation and causes (E1) increase in vascular permeability, (E2) stimulation of nociceptors (4E3) release of other mediators of inflammation (e.g. prostaglandins), (F) it has a cardioprotective effect (directly via bradykinin action, indirectly via endothelium-derived relaxing factor action). {ECO:0000305|PubMed:4322742, ECO:0000305|PubMed:6055465}.	3827	KNG1	Human	Protein	Yes	0.0121019	0.0160157	0.450819	0.00489124	0.0148485	0.742164	-0.00440656	0.0143165	0.758537	0.00359538	0.00866682	0.678256	0.740031	No	NA	NA	NA	0.00121834	0.00672688	0.856472	0.00655731	0.00651261	0.315121	-0.00233614	0.00624178	0.70857	0.00170392	0.00374389	0.649023	0.612772	No
7762-30	Stannin	SNN	O75324	Plays a role in the toxic effects of organotins (PubMed:15269288). Plays a role in endosomal maturation (PubMed:27015288). {ECO:0000269|PubMed:15269288, ECO:0000269|PubMed:27015288}.	8303	SNN	Human	Protein	Yes	-0.0226476	0.025049	0.367081	-0.00936327	0.0148347	0.528592	0.00989583	0.0162784	0.543891	-0.00416656	0.0100445	0.678281	0.493287	No	NA	NA	NA	-0.00668136	0.0105175	0.526031	-0.0104884	0.00648716	0.107376	-0.00475853	0.00709657	0.503237	-0.00767423	0.00435776	0.0782301	0.832808	No
11465-4	Probable G-protein coupled receptor 135	GP135	Q8IZ08	Orphan receptor. Has spontaneous activity for beta-arrestin recruitment (PubMed:28827538). Shows a reciprocal regulatory interaction with the melatonin receptor MTNR1B most likely through receptor heteromerization (PubMed:28827538). {ECO:0000269|PubMed:28827538}.		GPR135	Human	Protein	Yes	0.0195897	0.00767031	0.0114433	-0.00405427	0.00532576	0.44733	-0.00160808	0.00500662	0.748379	0.00136602	0.00329426	0.678385	0.0296964	No	NA	NA	NA	0.00666412	0.0032361	0.0408432	-0.00103717	0.00234284	0.658426	0.000388246	0.00218341	0.859035	0.00108493	0.00143232	0.448772	0.142659	No
5612-16	Histidine triad nucleotide-binding protein 2, mitochondrial	HINT2	Q9BX68	Exhibits adenosine 5'-monophosphoramidase activity, hydrolyzing purine nucleotide phosphoramidates with a single phosphate group such as adenosine 5'monophosphoramidate (AMP-NH2) to yield AMP and NH2 (PubMed:16762638, PubMed:31990367). Hydrolyzes adenosine 5'-O-p-nitrophenylphosphoramidate (AMP-pNA) (PubMed:16762638). Hydrolyzes fluorogenic purine nucleoside tryptamine phosphoramidates in vitro (PubMed:31990367). May be involved in steroid biosynthesis (PubMed:18653718). May play a role in apoptosis (PubMed:16762638). {ECO:0000269|PubMed:16762638, ECO:0000269|PubMed:18653718, ECO:0000269|PubMed:31990367}.	84681	HINT2	Human	Protein	Yes	0.00650034	0.0133859	0.627809	-0.00190243	0.0069563	0.784742	-0.00635818	0.00900611	0.480965	-0.00211085	0.0050915	0.678447	0.727186	No	NA	NA	NA	0.00589974	0.00560131	0.293565	-0.000358592	0.00305785	0.906755	0.000127414	0.0039315	0.974176	0.000776028	0.00221666	0.726273	0.606034	No
16851-50	Protein SCO2 homolog, mitochondrial	SCO2	O43819	Copper metallochaperone essential for the synthesis and maturation of cytochrome c oxidase subunit II (MT-CO2/COX2). Involved in transporting copper to the Cu(A) site on MT-CO2/COX2 (PubMed:15229189, PubMed:17189203). Also acts as a thiol-disulfide oxidoreductase to regulate the redox state of the cysteines in SCO1 during maturation of MT-CO2/COX2 (PubMed:19336478). {ECO:0000269|PubMed:15229189, ECO:0000269|PubMed:17189203, ECO:0000269|PubMed:19336478}.		SCO2	Human	Protein	Yes	0.0122427	0.0163553	0.455065	-0.00401923	0.00830796	0.629029	-0.00641407	0.010751	0.551405	-0.00252828	0.00609959	0.678508	0.613089	No	NA	NA	NA	0.00836283	0.00684277	0.223184	0.000169568	0.00365345	0.963024	0.0017971	0.00469007	0.701973	0.00192614	0.00265618	0.468359	0.572136	No
18330-7	Phosphoglucomutase-2	PGM2	Q96G03	Catalyzes the conversion of the nucleoside breakdown products ribose-1-phosphate and deoxyribose-1-phosphate to the corresponding 5-phosphopentoses. Catalyzes the interconversion of glucose-1-phosphate into glucose-6-phosphate but with a lower catalytic efficiency (PubMed:17804405). In vitro, has also a low glucose 1,6-bisphosphate synthase activity which is most probably not physiologically relevant (PubMed:17804405, PubMed:18927083). {ECO:0000269|PubMed:17804405, ECO:0000269|PubMed:18927083}.	55276	PGM2	Human	Protein	Yes	0.012234	0.00787974	0.122203	-0.0125187	0.00878091	0.155399	-0.0104415	0.00941093	0.268456	-0.00206165	0.00497728	0.678718	0.0638473	No	NA	NA	NA	0.00665903	0.00329037	0.044407	-0.00094165	0.00387687	0.808321	0.000266525	0.0041152	0.948421	0.00260682	0.00214202	0.223606	0.262127	No
10529-19	Fc_MOUSE	Fc_MOUSE	Q99LC4	NA			Mouse	Protein	No	0.00486645	0.0037767	0.19914	-0.00324054	0.0028212	0.251969	-0.00196964	0.00362577	0.587534	-0.000793878	0.00191806	0.678949	0.211875	No	NA	NA	NA	0.00147871	0.00158733	0.352754	-0.00119845	0.00124107	0.335291	-0.00116141	0.00158004	0.463116	-0.000453739	0.000831406	0.585239	0.360096	No
17816-58	Neurocalcin-delta	NCALD	P61601	May be involved in the calcium-dependent regulation of rhodopsin phosphorylation. Binds three calcium ions.	83988	NCALD	Human	Protein	Yes	-0.00445443	0.0064657	0.491715	3.61104e-05	0.00522656	0.994494	-0.000646725	0.00477167	0.892317	-0.00127944	0.00309422	0.679246	0.851263	No	NA	NA	NA	-0.00232885	0.00270993	0.391226	0.000442608	0.00229697	0.84738	-0.000650067	0.00208021	0.754964	-0.000688684	0.00134014	0.60733	0.737405	No
17823-40	Small nuclear ribonucleoprotein Sm D2	SMD2	P62316	Plays a role in pre-mRNA splicing as a core component of the spliceosomal U1, U2, U4 and U5 small nuclear ribonucleoproteins (snRNPs), the building blocks of the spliceosome (PubMed:11991638, PubMed:18984161, PubMed:19325628, PubMed:23333303, PubMed:25555158, PubMed:26912367, PubMed:28502770, PubMed:28781166, PubMed:28076346). Component of both the pre-catalytic spliceosome B complex and activated spliceosome C complexes (PubMed:11991638, PubMed:28502770, PubMed:28781166, PubMed:28076346). Is also a component of the minor U12 spliceosome (PubMed:15146077). {ECO:0000269|PubMed:11991638, ECO:0000269|PubMed:15146077, ECO:0000269|PubMed:18984161, ECO:0000269|PubMed:19325628, ECO:0000269|PubMed:23333303, ECO:0000269|PubMed:25555158, ECO:0000269|PubMed:26912367, ECO:0000269|PubMed:28076346, ECO:0000269|PubMed:28502770, ECO:0000269|PubMed:28781166}.	6633	SNRPD2	Human	Protein	Yes	0.021088	0.0106537	0.0492289	0.00110292	0.0050176	0.826226	-0.00353567	0.00560713	0.528997	0.00145819	0.00352811	0.679383	0.122874	No	NA	NA	NA	0.0103901	0.0044506	0.0206236	0.00116572	0.00220415	0.597432	0.000247299	0.0024471	0.919599	0.00190353	0.00153698	0.215537	0.122081	No
11201-19	tRNA pseudouridine synthase A, mitochondrial	TRUA	Q9Y606	Pseudouridylate synthase that catalyzes pseudouridylation of tRNAs and mRNAs (PubMed:15772074, PubMed:24722331). Acts on positions 27/28 in the anticodon stem and also positions 34 and 36 in the anticodon of an intron containing tRNA (PubMed:24722331). Also catalyzes pseudouridylation of mRNAs: mediates pseudouridylation of mRNAs with the consensus sequence 5'-UGUAG-3' (PubMed:31477916, PubMed:35051350). Acts as a regulator of pre-mRNA splicing by mediating pseudouridylation of pre-mRNAs at locations associated with alternatively spliced regions (PubMed:35051350). Pseudouridylation of pre-mRNAs near splice sites directly regulates mRNA splicing and mRNA 3'-end processing (PubMed:35051350). Involved in regulation of nuclear receptor activity through pseudouridylation of SRA1 mRNA (PubMed:24722331). {ECO:0000269|PubMed:15772074, ECO:0000269|PubMed:24722331, ECO:0000269|PubMed:31477916, ECO:0000269|PubMed:35051350}.		PUS1	Human	Protein	Yes	0.00517901	0.00753957	0.492985	0.00155093	0.00494132	0.753922	-0.000342912	0.00440713	0.938053	0.00124482	0.00301466	0.679663	0.816315	No	NA	NA	NA	0.00216362	0.00316226	0.494691	0.00108687	0.00217104	0.617143	0.000144674	0.00192165	0.940057	0.000833901	0.00130972	0.524319	0.852555	No
17676-13	Cdc42-interacting protein 4	CIP4	Q15642	Required for translocation of GLUT4 to the plasma membrane in response to insulin signaling (By similarity). Required to coordinate membrane tubulation with reorganization of the actin cytoskeleton during endocytosis. Binds to lipids such as phosphatidylinositol 4,5-bisphosphate and phosphatidylserine and promotes membrane invagination and the formation of tubules. Also promotes CDC42-induced actin polymerization by recruiting WASL/N-WASP which in turn activates the Arp2/3 complex. Actin polymerization may promote the fission of membrane tubules to form endocytic vesicles. Required for the formation of podosomes, actin-rich adhesion structures specific to monocyte-derived cells. May be required for the lysosomal retention of FASLG/FASL. {ECO:0000250, ECO:0000269|PubMed:11069762, ECO:0000269|PubMed:16318909, ECO:0000269|PubMed:16326391}.	9322	TRIP10	Human	Protein	Yes	0.0184552	0.016512	0.265129	0.00184339	0.00645224	0.775382	-0.00226718	0.00885217	0.798108	0.00205281	0.00497214	0.679707	0.54173	No	NA	NA	NA	0.0112709	0.00689959	0.104024	0.00152053	0.00283453	0.592211	0.0013208	0.00385935	0.732511	0.00242084	0.00216876	0.264323	0.401029	No
7096-30	Regulator of microtubule dynamics protein 1	RMD1	Q96DB5	NA	51115	RMDN1	Human	Protein	Yes	0.0200553	0.0137007	0.144914	0.00139603	0.00676689	0.836748	-0.00401263	0.00860878	0.641612	0.00204595	0.00495931	0.679938	0.327524	No	NA	NA	NA	0.010202	0.00573085	0.0766609	0.00139189	0.00297296	0.640123	0.00227908	0.00375237	0.544249	0.00293543	0.00215861	0.173871	0.385216	No
8470-213	Ribonuclease H1	RNase H1	O60930	Endonuclease that specifically degrades the RNA of RNA-DNA hybrids (PubMed:10497183). Plays a role in RNA polymerase II (RNAp II) transcription termination by degrading R-loop RNA-DNA hybrid formation at G-rich pause sites located downstream of the poly(A) site and behind the elongating RNAp II (PubMed:21700224). {ECO:0000269|PubMed:10497183, ECO:0000269|PubMed:21700224}.	246243	RNASEH1	Human	Protein	Yes	0.00769904	0.0102727	0.454513	0.00317266	0.00765702	0.67903	-0.00423075	0.00947148	0.655555	0.00212077	0.00515167	0.680583	0.682686	No	NA	NA	NA	0.00550304	0.00429627	0.201811	0.00371968	0.00335725	0.269108	0.00200441	0.00412951	0.627898	0.00369999	0.0022275	0.0967038	0.841661	No
11538-216	Malonyl-CoA decarboxylase, mitochondrial	DCMC	O95822	Catalyzes the conversion of malonyl-CoA to acetyl-CoA. In the fatty acid biosynthesis MCD selectively removes malonyl-CoA and thus assures that methyl-malonyl-CoA is the only chain elongating substrate for fatty acid synthase and that fatty acids with multiple methyl side chains are produced. In peroxisomes it may be involved in degrading intraperoxisomal malonyl-CoA, which is generated by the peroxisomal beta-oxidation of odd chain-length dicarboxylic fatty acids. Plays a role in the metabolic balance between glucose and lipid oxidation in muscle independent of alterations in insulin signaling. May play a role in controlling the extent of ischemic injury by promoting glucose oxidation. {ECO:0000269|PubMed:10455107, ECO:0000269|PubMed:15003260, ECO:0000269|PubMed:18314420, ECO:0000269|PubMed:23482565}.		MLYCD	Human	Protein	Yes	0.00768392	0.00960707	0.424825	0.000530428	0.00478749	0.911882	0.000393246	0.00624742	0.949869	0.00145433	0.00353364	0.680657	0.784051	No	NA	NA	NA	0.00436715	0.00402363	0.279145	0.000598241	0.00210385	0.77641	0.00417362	0.00270911	0.124895	0.00229645	0.00153583	0.134849	0.497448	No
6899-37	Pterin-4-alpha-carbinolamine dehydratase 2	PHS2	Q9H0N5	Involved in tetrahydrobiopterin biosynthesis. Seems to both prevent the formation of 7-pterins and accelerate the formation of quinonoid-BH2 (By similarity). {ECO:0000250}.; Regulates the dimerization of homeodomain protein HNF-1-alpha and enhances its transcriptional activity. {ECO:0000269|PubMed:11980910}.	84105	PCBD2	Human	Protein	Yes	0.0158072	0.0105624	0.136189	-0.00550934	0.00622556	0.37716	-0.00550396	0.00769178	0.47504	-0.00180953	0.00439939	0.680843	0.185848	No	NA	NA	NA	0.00932972	0.00440412	0.0354542	-0.00225038	0.00273692	0.411847	-0.00104936	0.0033571	0.754904	0.000319493	0.00191115	0.867234	0.0730409	No
12931-16	Mineralocorticoid receptor	MCR	P08235	Receptor for both mineralocorticoids (MC) such as aldosterone and glucocorticoids (GC) such as corticosterone or cortisol. Binds to mineralocorticoid response elements (MRE) and transactivates target genes. The effect of MC is to increase ion and water transport and thus raise extracellular fluid volume and blood pressure and lower potassium levels. {ECO:0000269|PubMed:3037703}.	4306	NR3C2	Human	Protein	Yes	0.0223019	0.0175934	0.206499	-0.000697738	0.0103037	0.946073	-0.0128484	0.0100708	0.203407	-0.00271903	0.00666521	0.683315	0.215162	No	NA	NA	NA	0.0149023	0.00733031	0.0434622	0.000436965	0.00452862	0.923221	-0.00195631	0.00440581	0.65747	0.00166426	0.00290022	0.566076	0.134652	No
13059-33	Riboflavin kinase	RIFK	Q969G6	Catalyzes the phosphorylation of riboflavin (vitamin B2) to form flavin-mononucleotide (FMN), hence rate-limiting enzyme in the synthesis of FAD. Essential for TNF-induced reactive oxygen species (ROS) production. Through its interaction with both TNFRSF1A and CYBA, physically and functionally couples TNFRSF1A to NADPH oxidase. TNF-activation of RFK may enhance the incorporation of FAD in NADPH oxidase, a critical step for the assembly and activation of NADPH oxidase. {ECO:0000269|PubMed:19641494}.		RFK	Human	Protein	Yes	-0.00275068	0.00514283	0.593381	-0.00164474	0.00332796	0.621651	0.00210111	0.00497099	0.672958	-0.00099353	0.00243564	0.683337	0.762394	No	NA	NA	NA	-0.00124424	0.00215672	0.56469	-0.000366764	0.00146331	0.802329	-0.00128924	0.00216662	0.552441	-0.000797095	0.00105702	0.45079	0.913446	No
2312-13	HCE000483	HCE000483	HCE000483	NA	HCE000483	HCE000483	Human	Hybridization Control Elution	No	-0.000905623	0.000993727	0.363283	0.000473181	0.000418804	0.259791	-0.000747526	0.000489134	0.127924	-0.00012335	0.000302979	0.683916	0.117836	No	NA	NA	NA	-0.000248717	0.000417312	0.551894	0.000160475	0.000184291	0.384842	-0.000346076	0.000213129	0.105894	-7.55579e-05	0.000132221	0.567693	0.180544	No
13946-8	Probable ATP-dependent RNA helicase DDX23	DDX23	Q9BUQ8	Involved in pre-mRNA splicing and its phosphorylated form (by SRPK2) is required for spliceosomal B complex formation (PubMed:18425142). Independently of its spliceosome formation function, required for the suppression of incorrect R-loops formed during transcription; R-loops are composed of a DNA:RNA hybrid and the associated non-template single-stranded DNA (PubMed:28076779). {ECO:0000269|PubMed:18425142, ECO:0000269|PubMed:28076779}.		DDX23	Human	Protein	Yes	0.00221469	0.00391982	0.572749	-0.000442891	0.00235973	0.851297	0.00173841	0.00315904	0.582689	0.000692422	0.00170282	0.684278	0.781951	No	NA	NA	NA	0.00262106	0.00163429	0.110439	0.000138719	0.00103719	0.893727	0.000511153	0.00137797	0.711044	0.000753556	0.000739093	0.307933	0.429963	No
19121-3	Ubiquilin-2	UBQL2	Q9UHD9	Plays an important role in the regulation of different protein degradation mechanisms and pathways including ubiquitin-proteasome system (UPS), autophagy and the endoplasmic reticulum-associated protein degradation (ERAD) pathway. Mediates the proteasomal targeting of misfolded or accumulated proteins for degradation by binding (via UBA domain) to their polyubiquitin chains and by interacting (via ubiquitin-like domain) with the subunits of the proteasome (PubMed:10983987). Plays a role in the ERAD pathway via its interaction with ER-localized proteins FAF2/UBXD8 and HERPUD1 and may form a link between the polyubiquitinated ERAD substrates and the proteasome (PubMed:24215460, PubMed:18307982). Involved in the regulation of macroautophagy and autophagosome formation; required for maturation of autophagy-related protein LC3 from the cytosolic form LC3-I to the membrane-bound form LC3-II and may assist in the maturation of autophagosomes to autolysosomes by mediating autophagosome-lysosome fusion (PubMed:19148225, PubMed:20529957). Negatively regulates the endocytosis of GPCR receptors: AVPR2 and ADRB2, by specifically reducing the rate at which receptor-arrestin complexes concentrate in clathrin-coated pits (CCPs) (PubMed:18199683). {ECO:0000269|PubMed:10983987, ECO:0000269|PubMed:18199683, ECO:0000269|PubMed:18307982, ECO:0000269|PubMed:19148225, ECO:0000269|PubMed:20529957, ECO:0000269|PubMed:24215460}.	29978	UBQLN2	Human	Protein	Yes	0.0137351	0.012775	0.283687	0.00312363	0.00560359	0.577806	-0.00526706	0.00771384	0.495468	0.00173641	0.00427256	0.684441	0.413183	No	NA	NA	NA	0.00822713	0.00534092	0.125145	0.00223361	0.00245997	0.364895	-0.000255178	0.00336709	0.93966	0.00220099	0.00186174	0.237118	0.405484	No
7265-32	Osteocrin	OSTN	P61366	Hormone that acts as a regulator of dendritic growth in the developing cerebral cortex in response to sensory experience (PubMed:27830782). Induced in the brain following membrane depolarization and inhibits dendritic branching in neurons of the developing cortex (PubMed:27830782). Probably acts by binding to natriuretic peptide receptor NPR3/NPR-C, thereby preventing binding between NPR3/NPR-C and natriuretic peptides, leading to increase cGMP production (By similarity). {ECO:0000250|UniProtKB:P61364, ECO:0000269|PubMed:27830782}.	344901	OSTN	Human	Protein	Yes	0.00340657	0.00752819	0.651425	-0.002225	0.00483759	0.646019	-0.00280744	0.00564363	0.61938	-0.0013415	0.00330099	0.684454	0.77934	No	NA	NA	NA	-0.00154925	0.00315715	0.624203	-0.00120015	0.00212568	0.572931	-0.000839305	0.00246155	0.733464	-0.00114975	0.00143344	0.422502	0.983891	No
6450-8	Gastrotropin	FABP6	P51161	Binds to bile acids and is involved in enterohepatic bile acid metabolism. Required for efficient apical to basolateral transport of conjugated bile acids in ileal enterocytes (By similarity). In vitro binds to bile acids in the order: deoxycholic acid > cholic acid > chenodeoxycholic acid and respective BA conjugation modifies affinities in the order taurine-conjugated > glycine-conjugated > unconjugated bile acids. Stimulates gastric acid and pepsinogen secretion (By similarity). {ECO:0000250|UniProtKB:P10289, ECO:0000250|UniProtKB:P51162, ECO:0000269|PubMed:12486725, ECO:0000269|PubMed:7588781}.; [Isoform 2]: Essential for the survival of colon cancer cells to bile acid-induced apoptosis. {ECO:0000269|PubMed:17909007}.	2172	FABP6	Human	Protein	Yes	0.00271702	0.00535243	0.612312	-0.0023722	0.00340821	0.487158	-0.00105815	0.00409292	0.796245	-0.000954931	0.00235252	0.684803	0.724625	No	NA	NA	NA	0.00246271	0.00223925	0.272828	6.81945e-05	0.00149963	0.963771	0.00153252	0.00178184	0.390711	0.00104702	0.00102112	0.305191	0.637639	No
18194-18	Fatty acid-binding protein 9	FABP9	Q0Z7S8	NA	646480	FABP9	Human	Protein	Yes	-0.00136993	0.00802501	0.864638	0.00440559	0.00549702	0.423747	-3.12637e-05	0.00478257	0.99479	0.00133373	0.00329081	0.685264	0.775984	No	NA	NA	NA	-0.000760216	0.00336563	0.821543	0.000588433	0.00241928	0.80806	-0.00215778	0.00208013	0.300752	-0.00094904	0.00142821	0.506373	0.689119	No
4931-59	Tissue Factor	TF	P13726	Initiates blood coagulation by forming a complex with circulating factor VII or VIIa. The [TF:VIIa] complex activates factors IX or X by specific limited proteolysis. TF plays a role in normal hemostasis by initiating the cell-surface assembly and propagation of the coagulation protease cascade. {ECO:0000269|PubMed:12652293}.	2152	F3	Human	Protein	Yes	-0.00733123	0.00504464	0.147816	0.00611721	0.00510593	0.2322	0.0083526	0.00679674	0.220454	0.00128267	0.00317341	0.686071	0.0865443	No	NA	NA	NA	-0.00290433	0.00211709	0.171745	0.00243669	0.00224547	0.279057	0.00248696	0.00296916	0.403192	0.000219445	0.00136734	0.872495	0.154483	No
17702-53	UDP-glucuronosyltransferase 1-1	UGT 1A1	P22309	[Isoform 1]: UDP-glucuronosyltransferase (UGT) that catalyzes phase II biotransformation reactions in which lipophilic substrates are conjugated with glucuronic acid to increase the metabolite's water solubility, thereby facilitating excretion into either the urine or bile (PubMed:12181437, PubMed:15472229, PubMed:18004206, PubMed:18004212, PubMed:18719240, PubMed:19830808, PubMed:23288867). Essential for the elimination and detoxification of drugs, xenobiotics and endogenous compounds (PubMed:12181437, PubMed:18004206, PubMed:18004212). Catalyzes the glucuronidation of endogenous estrogen hormones such as estradiol, estrone and estriol (PubMed:15472229, PubMed:18719240, PubMed:23288867). Involved in the glucuronidation of bilirubin, a degradation product occurring in the normal catabolic pathway that breaks down heme in vertebrates (PubMed:17187418, PubMed:18004206, PubMed:19830808). Also catalyzes the glucuronidation the isoflavones genistein, daidzein, glycitein, formononetin, biochanin A and prunetin, which are phytoestrogens with anticancer and cardiovascular properties (PubMed:18052087, PubMed:19545173). Involved in the glucuronidation of the AGTR1 angiotensin receptor antagonist losartan, a drug which can inhibit the effect of angiotensin II (PubMed:18674515). Involved in the biotransformation of 7-ethyl-10-hydroxycamptothecin (SN-38), the pharmacologically active metabolite of the anticancer drug irinotecan (PubMed:12181437, PubMed:18004212, PubMed:20610558). {ECO:0000269|PubMed:12181437, ECO:0000269|PubMed:15472229, ECO:0000269|PubMed:17187418, ECO:0000269|PubMed:18004206, ECO:0000269|PubMed:18004212, ECO:0000269|PubMed:18052087, ECO:0000269|PubMed:18674515, ECO:0000269|PubMed:18719240, ECO:0000269|PubMed:19545173, ECO:0000269|PubMed:19830808, ECO:0000269|PubMed:20610558, ECO:0000269|PubMed:23288867}.; [Isoform 2]: Lacks UGT glucuronidation activity but acts as a negative regulator of isoform 1. {ECO:0000269|PubMed:17187418, ECO:0000269|PubMed:18004212, ECO:0000269|PubMed:20610558}.	54658	UGT1A1	Human	Protein	Yes	-5.53668e-05	0.00735469	0.994001	0.00125591	0.00519635	0.809248	-0.00391254	0.00475339	0.411365	-0.00127955	0.00316577	0.686078	0.751035	No	NA	NA	NA	0.000425297	0.00308453	0.890482	0.000669473	0.00228374	0.76969	0.000938266	0.00207491	0.651586	0.000738966	0.00137475	0.590904	0.989806	No
9099-19	Synaptotagmin-5	SYT5	O00445	May be involved in Ca(2+)-dependent exocytosis of secretory vesicles through Ca(2+) and phospholipid binding to the C2 domain or may serve as Ca(2+) sensors in the process of vesicular trafficking and exocytosis. Regulates the Ca(2+)-dependent secretion of norepinephrine in PC12 cells. Required for export from the endocytic recycling compartment to the cell surface (By similarity). {ECO:0000250}.	6861	SYT5	Human	Protein	Yes	-0.0062783	0.00523677	0.232081	-0.00242495	0.00451878	0.592067	0.00966601	0.00440907	0.0294359	0.00109244	0.00270292	0.686087	0.0414168	No	NA	NA	NA	-0.0023629	0.00219803	0.283749	0.000394898	0.00198722	0.842669	0.00391885	0.00192541	0.0430505	0.000915138	0.00117045	0.434292	0.0941197	No
8053-16	DnaJ homolog subfamily B member 14	DJB14	Q8TBM8	Acts as a co-chaperone with HSPA8/Hsc70; required to promote protein folding and trafficking, prevent aggregation of client proteins, and promote unfolded proteins to endoplasmic reticulum-associated degradation (ERAD) pathway (PubMed:24732912). Acts by determining HSPA8/Hsc70's ATPase and polypeptide-binding activities (PubMed:24732912). Can also act independently of HSPA8/Hsc70: together with DNAJB12, acts as a chaperone that promotes maturation of potassium channels KCND2 and KCNH2 by stabilizing nascent channel subunits and assembling them into tetramers (PubMed:27916661). While stabilization of nascent channel proteins is dependent on HSPA8/Hsc70, the process of oligomerization of channel subunits is independent of HSPA8/Hsc70 (PubMed:27916661). When overexpressed, forms membranous structures together with DNAJB12 and HSPA8/Hsc70 within the nucleus; the role of these structures, named DJANGOs, is still unclear (PubMed:24732912). {ECO:0000269|PubMed:23018488, ECO:0000269|PubMed:24732912, ECO:0000269|PubMed:27916661}.; (Microbial infection) In case of infection by polyomavirus, involved in the virus endoplasmic reticulum membrane penetration and infection (PubMed:21673190, PubMed:24675744). {ECO:0000269|PubMed:21673190, ECO:0000269|PubMed:24675744}.	79982	DNAJB14	Human	Protein	Yes	0.00671391	0.00639716	0.295288	0.0026151	0.00384336	0.496965	-0.00571888	0.00538348	0.289296	0.00113528	0.00281007	0.686209	0.282279	No	NA	NA	NA	0.00444245	0.00267135	0.097979	0.000912443	0.00168989	0.589791	-0.00221991	0.00234865	0.34563	0.000803472	0.00122025	0.510249	0.17231	No
3329-14	Peptidoglycan recognition protein 1	PGRP-S	O75594	Innate immunity protein that plays several important functions in antimicrobial and antitumor defense systems. Acts as a pattern receptor that binds to murein peptidoglycans (PGN) of Gram-positive bacteria and thus provides bactericidal activity (PubMed:9707603). Forms an equimolar complex with heat shock protein HSPA1A and induces programmed cell death through apoptosis and necroptosis in tumor cell lines by activating the TNFR1 receptor on the target cell membrane (PubMed:21247889, PubMed:26183779). In addition, acts in complex with the Ca(2+)-binding protein S100A4 as a chemoattractant able to induce lymphocyte movement (PubMed:26654597). Mechanistically, this complex acts as a ligand of the chemotactic receptors CCR5 and CXCR3 which are present on the cells of the immune system (PubMed:30713770). Promotes also the activation of lymphocytes that become able to kill virus-infected cells as well as tumor cells by modulating the spectrum of their target-cell specificity (PubMed:29083508, PubMed:28977785). Induction of cytotoxicity on monocyte surface requires interaction with TREM1 receptor (PubMed:28977785, PubMed:25595774). {ECO:0000269|PubMed:21247889, ECO:0000269|PubMed:25595774, ECO:0000269|PubMed:26183779, ECO:0000269|PubMed:26654597, ECO:0000269|PubMed:28977785, ECO:0000269|PubMed:29083508, ECO:0000269|PubMed:30713770, ECO:0000269|PubMed:9707603}.	8993	PGLYRP1	Human	Protein	Yes	-0.0102774	0.0154363	0.506361	-0.00769092	0.0106474	0.470872	0.00962756	0.0131461	0.464757	-0.00293894	0.00729249	0.686942	0.511977	No	NA	NA	NA	-0.00775758	0.00645715	0.23111	0.0015103	0.00468424	0.747444	0.00548979	0.00572702	0.338854	0.000501287	0.00316153	0.874017	0.295078	No
8263-64	TYMS opposite strand protein	CR056	Q8TAI1	NA	494514	TYMSOS	Human	Protein	Yes	0.00259648	0.00669268	0.698486	-0.00334764	0.00537841	0.534317	-0.00181414	0.0053166	0.733271	-0.00132151	0.00329203	0.688106	0.781449	No	NA	NA	NA	0.00048747	0.00280792	0.862362	-0.000446802	0.00236582	0.850381	-0.0010699	0.00231768	0.644817	-0.000441723	0.00142616	0.756767	0.912573	No
19119-10	DNA damage-inducible transcript 3 protein	DDIT3	P35638	Multifunctional transcription factor in endoplasmic reticulum (ER) stress response (PubMed:15322075, PubMed:15775988, PubMed:19672300). Plays an essential role in the response to a wide variety of cell stresses and induces cell cycle arrest and apoptosis in response to ER stress (PubMed:15322075, PubMed:15775988). Plays a dual role both as an inhibitor of CCAAT/enhancer-binding protein (C/EBP) function and as an activator of other genes (By similarity). Acts as a dominant-negative regulator of C/EBP-induced transcription: dimerizes with members of the C/EBP family, impairs their association with C/EBP binding sites in the promoter regions, and inhibits the expression of C/EBP regulated genes (By similarity). Positively regulates the transcription of TRIB3, IL6, IL8, IL23, TNFRSF10B/DR5, PPP1R15A/GADD34, BBC3/PUMA, BCL2L11/BIM and ERO1L (PubMed:15775988, PubMed:17709599, PubMed:22761832, PubMed:20876114). Negatively regulates; expression of BCL2 and MYOD1, ATF4-dependent transcriptional activation of asparagine synthetase (ASNS), CEBPA-dependent transcriptional activation of hepcidin (HAMP) and CEBPB-mediated expression of peroxisome proliferator-activated receptor gamma (PPARG) (PubMed:18940792, PubMed:19672300, PubMed:20829347). Together with ATF4, mediates ER-mediated cell death by promoting expression of genes involved in cellular amino acid metabolic processes, mRNA translation and the unfolded protein response (UPR) in response to ER stress (By similarity). Inhibits the canonical Wnt signaling pathway by binding to TCF7L2/TCF4, impairing its DNA-binding properties and repressing its transcriptional activity (PubMed:16434966). Plays a regulatory role in the inflammatory response through the induction of caspase-11 (CASP4/CASP11) which induces the activation of caspase-1 (CASP1) and both these caspases increase the activation of pro-IL1B to mature IL1B which is involved in the inflammatory response (By similarity). Acts as a major regulator of postnatal neovascularization through regulation of endothelial nitric oxide synthase (NOS3)-related signaling (By similarity). {ECO:0000250|UniProtKB:P35639, ECO:0000269|PubMed:15322075, ECO:0000269|PubMed:15775988, ECO:0000269|PubMed:16434966, ECO:0000269|PubMed:17709599, ECO:0000269|PubMed:18940792, ECO:0000269|PubMed:19672300, ECO:0000269|PubMed:20829347, ECO:0000269|PubMed:20876114, ECO:0000269|PubMed:22761832}.	1649	DDIT3	Human	Protein	Yes	-0.00170824	0.00821074	0.835416	-0.00341446	0.00459289	0.458029	0.00136665	0.00487333	0.779414	-0.00124259	0.00309574	0.688136	0.773563	No	NA	NA	NA	-0.00216822	0.00344049	0.529324	0.000307478	0.00202112	0.879224	0.000921573	0.00212438	0.664865	0.00017482	0.00134734	0.896763	0.743914	No
8345-27	Glutathione peroxidase 7	GPX7	Q96SL4	It protects esophageal epithelia from hydrogen peroxide-induced oxidative stress. It suppresses acidic bile acid-induced reactive oxigen species (ROS) and protects against oxidative DNA damage and double-strand breaks. {ECO:0000269|PubMed:22157330}.	2882	GPX7	Human	Protein	Yes	0.0227765	0.0155114	0.143675	0.00378515	0.00696414	0.587329	-0.00724599	0.0087493	0.408492	0.00206279	0.00514084	0.688232	0.225779	No	NA	NA	NA	0.00989913	0.00650301	0.129629	0.0030495	0.00305594	0.319444	0.00170202	0.0038193	0.65631	0.00339874	0.0022401	0.129209	0.54618	No
16043-30	SHC-transforming protein 1	SHC1	P29353	Signaling adapter that couples activated growth factor receptors to signaling pathways. Participates in a signaling cascade initiated by activated KIT and KITLG/SCF. Isoform p46Shc and isoform p52Shc, once phosphorylated, couple activated receptor tyrosine kinases to Ras via the recruitment of the GRB2/SOS complex and are implicated in the cytoplasmic propagation of mitogenic signals. Isoform p46Shc and isoform p52Shc may thus function as initiators of the Ras signaling cascade in various non-neuronal systems. Isoform p66Shc does not mediate Ras activation, but is involved in signal transduction pathways that regulate the cellular response to oxidative stress and life span. Isoform p66Shc acts as a downstream target of the tumor suppressor p53 and is indispensable for the ability of stress-activated p53 to induce elevation of intracellular oxidants, cytochrome c release and apoptosis. The expression of isoform p66Shc has been correlated with life span (By similarity). Participates in signaling downstream of the angiopoietin receptor TEK/TIE2, and plays a role in the regulation of endothelial cell migration and sprouting angiogenesis. {ECO:0000250, ECO:0000269|PubMed:14665640}.	6464	SHC1	Human	Protein	Yes	0.0120815	0.0152182	0.428263	-0.000579111	0.00788957	0.941554	0.00278584	0.010267	0.786392	0.00231977	0.00578605	0.688476	0.760132	No	NA	NA	NA	0.00843848	0.00636375	0.186441	-8.10916e-05	0.00346765	0.981364	0.0058981	0.0044593	0.187364	0.00315049	0.00251463	0.210254	0.379346	No
8244-16	Alpha-(1,6)-fucosyltransferase	FUT8	Q9BYC5	Catalyzes the addition of fucose in alpha 1-6 linkage to the first GlcNAc residue, next to the peptide chains in N-glycans. {ECO:0000269|PubMed:17172260, ECO:0000269|PubMed:29304374, ECO:0000269|PubMed:9133635}.	2530	FUT8	Human	Protein	Yes	0.0344009	0.0130801	0.00924521	-0.00377762	0.00747251	0.613696	-0.00385376	0.00835259	0.644991	0.00205265	0.005124	0.688719	0.0269843	No	NA	NA	NA	0.0161301	0.00546073	0.00353949	-0.00246727	0.00328196	0.453007	-0.00213582	0.00364087	0.558075	0.000746938	0.00222601	0.73721	0.00855786	No
5707-55	ETS domain-containing protein Elk-3	ELK3	P41970	May be a negative regulator of transcription, but can activate transcription when coexpressed with Ras, Src or Mos. Forms a ternary complex with the serum response factor and the ETS and SRF motifs of the Fos serum response element.	2004	ELK3	Human	Protein	Yes	0.0238916	0.0168253	0.157268	-0.00265066	0.00766832	0.72993	-0.00957221	0.00928025	0.30349	-0.00223413	0.00557714	0.688724	0.218791	No	NA	NA	NA	0.012843	0.00703244	0.0693992	-0.00026809	0.00337124	0.93669	-0.00121504	0.00405567	0.76478	0.000959925	0.0024325	0.693119	0.194414	No
8927-6	Uncharacterized protein C7orf73	CG073	E0CX11	Microprotein involved in mitochondrial respiratory chain complex III (ubiquinol-cytochrome c oxidoreductase) and complex IV (mitochondrial cytochrome c oxidase complex) assembly (PubMed:35450818). Required for the formation of mitochondrial supercomplexes (SCs) (PubMed:35450818). Also required for the activation of the NLRP3 inflammasome (By similarity). {ECO:0000250|UniProtKB:P0DP99, ECO:0000269|PubMed:35450818}.	647087	C7orf73	Human	Protein	Yes	-0.000969423	0.00336611	0.773667	0.000550167	0.00460307	0.904973	0.00348389	0.00380514	0.36092	0.000885127	0.00221124	0.688946	0.678658	No	NA	NA	NA	-0.00111802	0.00140976	0.428745	0.000838463	0.0020224	0.678853	0.0009055	0.00166125	0.586272	-2.65228e-05	0.000949154	0.977707	0.577775	No
11338-49	Tyrosine-protein kinase BLK	BLK	P51451	Non-receptor tyrosine kinase involved in B-lymphocyte development, differentiation and signaling (By similarity). B-cell receptor (BCR) signaling requires a tight regulation of several protein tyrosine kinases and phosphatases, and associated coreceptors (By similarity). Binding of antigen to the B-cell antigen receptor (BCR) triggers signaling that ultimately leads to B-cell activation (By similarity). Signaling through BLK plays an important role in transmitting signals through surface immunoglobulins and supports the pro-B to pre-B transition, as well as the signaling for growth arrest and apoptosis downstream of B-cell receptor (By similarity). Specifically binds and phosphorylates CD79A at 'Tyr-188'and 'Tyr-199', as well as CD79B at 'Tyr-196' and 'Tyr-207' (By similarity). Phosphorylates also the immunoglobulin G receptors FCGR2A, FCGR2B and FCGR2C (PubMed:8756631). With FYN and LYN, plays an essential role in pre-B-cell receptor (pre-BCR)-mediated NF-kappa-B activation (By similarity). Contributes also to BTK activation by indirectly stimulating BTK intramolecular autophosphorylation (By similarity). In pancreatic islets, acts as a modulator of beta-cells function through the up-regulation of PDX1 and NKX6-1 and consequent stimulation of insulin secretion in response to glucose (PubMed:19667185). Phosphorylates CGAS, promoting retention of CGAS in the cytosol (PubMed:30356214). {ECO:0000250|UniProtKB:P16277, ECO:0000269|PubMed:19667185, ECO:0000269|PubMed:30356214, ECO:0000269|PubMed:8756631}.	640	BLK	Human	Protein	Yes	0.000323081	0.00410704	0.937383	0.00056331	0.00282271	0.842009	0.00201425	0.00438168	0.6462	0.000822227	0.00205465	0.689026	0.952565	No	NA	NA	NA	0.000860116	0.00172145	0.617908	0.00112094	0.00123841	0.366392	0.00102485	0.00191021	0.59216	0.00103044	0.000889622	0.246744	0.992459	No
13421-17	Protein kish-B	KISHB	Q9NRX6	Involved in the early part of the secretory pathway. {ECO:0000269|PubMed:19942856}.		TMEM167B	Human	Protein	Yes	0.00239272	0.00297585	0.422386	-0.0055833	0.00456344	0.222473	-0.002062	0.00315987	0.514741	-0.000782978	0.00195705	0.689097	0.299816	No	NA	NA	NA	0.000669839	0.00124931	0.592478	-0.00214031	0.00200737	0.287505	-0.00108545	0.00137718	0.431467	-0.000476159	0.000840328	0.570962	0.422219	No
9543-131	Conserved oligomeric Golgi complex subunit 8	COG8	Q96MW5	Required for normal Golgi function. {ECO:0000250}.	84342	COG8	Human	Protein	Yes	-0.00124074	0.00580036	0.830852	-0.00219422	0.00420207	0.60208	0.00162312	0.00721703	0.822271	-0.00123141	0.00307794	0.6891	0.9008	No	NA	NA	NA	-0.000746229	0.00243246	0.75935	-0.00124334	0.00184612	0.501354	0.00223771	0.0031435	0.477332	-0.000469252	0.00133201	0.724621	0.628033	No
12652-37	Adenosylhomocysteinase 2	SAHH2	O43865	Multifaceted cellular regulator which coordinates several essential cellular functions including regulation of epithelial HCO3(-) and fluid secretion, mRNA processing and DNA replication. Regulates ITPR1 sensitivity to inositol 1,4,5-trisphosphate, competing for the common binding site and acting as endogenous 'pseudoligand' whose inhibitory activity can be modulated by its phosphorylation status. Promotes the formation of contact points between the endoplasmic reticulum (ER) and mitochondria, facilitating transfer of Ca(2+) from the ER to mitochondria (PubMed:27995898). Under normal cellular conditions, functions cooperatively with BCL2L10 to limit ITPR1-mediated Ca(2+) release but, under apoptotic stress conditions, dephosphorylated which promotes dissociation of both AHCYL1 and BCL2L10 from mitochondria-associated endoplasmic reticulum membranes, inhibits BCL2L10 interaction with ITPR1 and leads to increased Ca(2+) transfer to mitochondria which promotes apoptosis (PubMed:27995898). In the pancreatic and salivary ducts, at resting state, attenuates inositol 1,4,5-trisphosphate-induced calcium release by interacting with ITPR1 (PubMed:16793548). When extracellular stimuli induce ITPR1 phosphorylation or inositol 1,4,5-trisphosphate production, dissociates from ITPR1 to interact with CFTR and SLC26A6, mediating their synergistic activation by calcium and cAMP that stimulates the epithelial secretion of electrolytes and fluid (By similarity). Also activates basolateral SLC4A4 isoform 1 to coordinate fluid and HCO3(-) secretion (PubMed:16769890). Inhibits the effect of STK39 on SLC4A4 and CFTR by recruiting PP1 phosphatase which activates SLC4A4, SLC26A6 and CFTR through dephosphorylation (By similarity). Mediates the induction of SLC9A3 surface expression produced by Angiotensin-2 (PubMed:20584908). Depending on the cell type, activates SLC9A3 in response to calcium or reverses SLC9A3R2-dependent calcium inhibition (PubMed:18829453). May modulate the polyadenylation state of specific mRNAs, both by controlling the subcellular location of FIP1L1 and by inhibiting PAPOLA activity, in response to a stimulus that alters its phosphorylation state (PubMed:19224921). Acts as a (dATP)-dependent inhibitor of ribonucleotide reductase large subunit RRM1, controlling the endogenous dNTP pool and ensuring normal cell cycle progression (PubMed:25237103). In vitro does not exhibit any S-adenosyl-L-homocysteine hydrolase activity (By similarity). {ECO:0000250|UniProtKB:B5DFN2, ECO:0000250|UniProtKB:Q80SW1, ECO:0000269|PubMed:16769890, ECO:0000269|PubMed:16793548, ECO:0000269|PubMed:18829453, ECO:0000269|PubMed:19224921, ECO:0000269|PubMed:20584908, ECO:0000269|PubMed:25237103, ECO:0000269|PubMed:27995898}.		AHCYL1	Human	Protein	Yes	0.0163895	0.0177796	0.357808	0.00258265	0.00826875	0.755083	-0.00278383	0.0106723	0.794462	0.00245318	0.00613497	0.689254	0.651994	No	NA	NA	NA	0.0107148	0.00743295	0.1511	0.00237094	0.00363151	0.514526	0.00267958	0.00465059	0.565098	0.00355023	0.00267105	0.183798	0.585788	No
13990-1	Pyruvate carboxylase, mitochondrial	pyruvate carboxylase	P11498	Pyruvate carboxylase catalyzes a 2-step reaction, involving the ATP-dependent carboxylation of the covalently attached biotin in the first step and the transfer of the carboxyl group to pyruvate in the second. Catalyzes in a tissue specific manner, the initial reactions of glucose (liver, kidney) and lipid (adipose tissue, liver, brain) synthesis from pyruvate. {ECO:0000269|PubMed:9585002}.	5091	PC	Human	Protein	Yes	-0.00616623	0.00777568	0.428769	-0.000871375	0.00539338	0.8718	0.00067195	0.00589877	0.909413	-0.00141396	0.00354315	0.689843	0.775422	No	NA	NA	NA	0.000165589	0.00326668	0.959626	0.000110768	0.00237062	0.962775	0.00103442	0.00257115	0.687852	0.000453282	0.0015377	0.768163	0.960925	No
19148-58	Mitochondrial import inner membrane translocase subunit Tim8 A	TIM8A	O60220	Mitochondrial intermembrane chaperone that participates in the import and insertion of some multi-pass transmembrane proteins into the mitochondrial inner membrane. Also required for the transfer of beta-barrel precursors from the TOM complex to the sorting and assembly machinery (SAM complex) of the outer membrane. Acts as a chaperone-like protein that protects the hydrophobic precursors from aggregation and guide them through the mitochondrial intermembrane space. The TIMM8-TIMM13 complex mediates the import of proteins such as TIMM23, SLC25A12/ARALAR1 and SLC25A13/ARALAR2, while the predominant TIMM9-TIMM10 70 kDa complex mediates the import of much more proteins. Probably necessary for normal neurologic development. {ECO:0000269|PubMed:11489896, ECO:0000269|PubMed:15254020}.	1678	TIMM8A	Human	Protein	Yes	0.0156709	0.0155609	0.315195	0.00479458	0.00836785	0.567254	-0.00688467	0.0101828	0.499704	0.00238083	0.00597024	0.690053	0.440303	No	NA	NA	NA	0.00850834	0.00651461	0.193134	0.00364424	0.00367228	0.322125	0.000805714	0.00444443	0.856315	0.00344813	0.00259639	0.184161	0.618884	No
9100-32	Uncharacterized protein C5orf46	CE046	Q6UWT4	NA	389336	C5orf46	Human	Protein	Yes	0.0123343	0.0160109	0.442047	0.00481932	0.00726056	0.507544	-0.00602497	0.00954022	0.528365	0.0021661	0.00543465	0.690208	0.528868	No	NA	NA	NA	0.00857186	0.00669672	0.202119	0.00045834	0.00319423	0.886036	-0.00192645	0.00416162	0.6439	0.000701095	0.00236991	0.767359	0.409471	No
5963-9	Dermokine	Dermokine	Q6E0U4	May act as a soluble regulator of keratinocyte differentiation. {ECO:0000305}.	93099	DMKN	Human	Protein	Yes	0.0116593	0.0079472	0.144023	0.00242592	0.00441984	0.583658	-0.00465507	0.00509389	0.361822	0.00122568	0.00307783	0.690462	0.209072	No	NA	NA	NA	0.00675582	0.00331581	0.0430058	0.00213717	0.00193852	0.271478	-0.000968915	0.00222444	0.663582	0.00176581	0.00133731	0.186695	0.148608	No
6441-62	A disintegrin and metalloproteinase with thrombospondin motifs 6	ATS6	Q9UKP5	NA	11174	ADAMTS6	Human	Protein	Yes	0.00623962	0.0063345	0.32588	-0.00168431	0.00401372	0.675165	0.00234955	0.00511156	0.64623	0.00112459	0.0028254	0.69061	0.549026	No	NA	NA	NA	0.00347643	0.00265155	0.191426	0.000104906	0.0017648	0.952654	0.00262083	0.00222269	0.239657	0.00159021	0.00122561	0.194465	0.489345	No
15637-38	VPS10 domain-containing receptor SorCS3	SORC3	Q9UPU3	NA	22986	SORCS3	Human	Protein	Yes	0.000464649	0.00707186	0.947683	-0.000152536	0.0024322	0.950051	-0.00613427	0.00603578	0.310626	-0.000853976	0.00214923	0.691116	0.642984	No	NA	NA	NA	-0.00169515	0.00296352	0.568001	-0.000493722	0.00106848	0.644488	-0.00209201	0.00263425	0.427984	-0.000817494	0.000939104	0.384025	0.813177	No
12835-101	Pyrin domain-containing protein 1	PYDC1	Q8WXC3	Associates with PYCARD/ASC and modulates its ability to collaborate with MEFV/pyrin and NLRP3/cryopyrin in NF-kappa-B and pro-caspase-1 activation. Suppresses kinase activity of NF-kappa-B inhibitor kinase (IKK) complex, expression of NF-kappa-B inducible genes and inhibits NF-kappa-B activation by cytokines and LPS. {ECO:0000269|PubMed:12656673, ECO:0000269|PubMed:24871464}.		PYDC1	Human	Protein	Yes	0.00127538	0.00429051	0.766599	-0.0033431	0.00340128	0.326753	0.00126628	0.00497777	0.799442	-0.000930824	0.00234972	0.691999	0.618094	No	NA	NA	NA	0.00160588	0.00179612	0.372422	-0.000644627	0.00149761	0.667304	0.000478035	0.00217055	0.825896	0.000322109	0.00101634	0.751297	0.627282	No
10704-91	Lymphoid-restricted membrane protein	LRMP	Q12912	Plays a role in the delivery of peptides to major histocompatibility complex (MHC) class I molecules; this occurs in a transporter associated with antigen processing (TAP)-independent manner. May play a role in taste signal transduction via ITPR3. May play a role during fertilization in pronucleus congression and fusion. Plays a role in maintaining nuclear shape, maybe as a component of the LINC complex and through interaction with microtubules. {ECO:0000250|UniProtKB:Q60664}.	4033	LRMP	Human	Protein	Yes	0.00641467	0.0112095	0.567833	-0.00792232	0.00791383	0.317906	6.77185e-05	0.00926566	0.994175	-0.00209867	0.00530196	0.692231	0.556272	No	NA	NA	NA	0.0026975	0.00470143	0.566815	-0.000721556	0.00348595	0.836212	-0.00177629	0.00403829	0.660481	-0.000244959	0.0023011	0.915223	0.757981	No
8998-15	Heparan sulfate glucosamine 3-O-sulfotransferase 4	HS3S4	Q9Y661	Sulfotransferase that utilizes 3'-phospho-5'-adenylyl sulfate (PAPS) to catalyze the transfer of a sulfo group to an N-unsubstituted glucosamine linked to a 2-O-sulfo iduronic acid unit on heparan sulfate. Unlike 3-OST-1, does not convert non-anticoagulant heparan sulfate to anticoagulant heparan sulfate (By similarity). {ECO:0000250}.	9951	HS3ST4	Human	Protein	Yes	0.00514892	0.00514075	0.317829	-0.00128048	0.00204234	0.531339	-0.0020299	0.00417115	0.627003	-0.000682935	0.00172759	0.692613	0.477871	No	NA	NA	NA	0.00142091	0.00215938	0.51133	-0.000175035	0.000898381	0.845705	-0.000541477	0.00181938	0.766285	-4.31346e-05	0.000754726	0.954424	0.757198	No
11551-16	SWI/SNF-related matrix-associated actin-dependent regulator of chromatin subfamily E member 1-related	HM20B	Q9P0W2	Required for correct progression through G2 phase of the cell cycle and entry into mitosis. Required for RCOR1/CoREST mediated repression of neuronal specific gene promoters.		HMG20B	Human	Protein	Yes	0.00415039	0.00596929	0.487732	0.000232675	0.00322244	0.942506	0.000526504	0.00514824	0.918639	0.000979362	0.00248379	0.693359	0.842136	No	NA	NA	NA	0.00312137	0.00249648	0.212742	3.10752e-05	0.00141634	0.982516	0.000946967	0.00224391	0.673437	0.000821391	0.00107986	0.44687	0.558985	No
10785-8	Leucine-rich repeat-containing protein 52	LRC52	Q8N7C0	Auxiliary protein of the large-conductance, voltage and calcium-activated potassium channel (BK alpha). Modulates gating properties by producing a marked shift in the BK channel's voltage dependence of activation in the hyperpolarizing direction, and in the absence of calcium. KCNU1 channel auxiliary protein. May modulate KCNU1 gating properties. {ECO:0000269|PubMed:22547800, ECO:0000269|PubMed:23129643}.	440699	LRRC52	Human	Protein	Yes	-0.0208085	0.0160047	0.19514	-0.00529302	0.00913445	0.562882	0.00994977	0.010931	0.363723	-0.00253118	0.00642055	0.693411	0.259334	No	NA	NA	NA	-0.00972453	0.00670535	0.148651	-0.0023341	0.00401473	0.561586	0.00532991	0.00476155	0.26424	-0.000981492	0.00279084	0.725076	0.16775	No
7069-9	t-SNARE domain-containing protein 1	TSNA1	Q96NA8	NA	203062	TSNARE1	Human	Protein	Yes	-0.00323822	0.00267056	0.226819	7.60626e-05	0.00257725	0.976483	0.00165808	0.00294325	0.573786	-0.000618388	0.00156902	0.693489	0.44193	No	NA	NA	NA	-0.00149704	0.00111914	0.182619	-0.000353876	0.0011325	0.75498	-2.01207e-05	0.0012843	0.987515	-0.000679084	0.000676604	0.31554	0.644064	No
10737-96	Leukocyte elastase inhibitor	Serpin B1	P30740	Neutrophil serine protease inhibitor that plays an essential role in the regulation of the innate immune response, inflammation and cellular homeostasis (PubMed:30692621). Acts primarily to protect the cell from proteases released in the cytoplasm during stress or infection. These proteases are important in killing microbes but when released from granules, these potent enzymes also destroy host proteins and contribute to mortality. Regulates the activity of the neutrophil proteases elastase, cathepsin G, proteinase-3, chymase, chymotrypsin, and kallikrein-3 (PubMed:11747453, PubMed:30692621). Acts also as a potent intracellular inhibitor of GZMH by directly blocking its proteolytic activity (PubMed:23269243). During inflammation, limits the activity of inflammatory caspases CASP1, CASP4 and CASP5 by suppressing their caspase-recruitment domain (CARD) oligomerization and enzymatic activation (PubMed:30692621). When secreted, promotes the proliferation of beta-cells via its protease inhibitory function (PubMed:26701651). {ECO:0000269|PubMed:11747453, ECO:0000269|PubMed:23269243, ECO:0000269|PubMed:26701651, ECO:0000269|PubMed:30692621}.	1992	SERPINB1	Human	Protein	Yes	-0.00350722	0.0103034	0.73394	-0.0042142	0.00634234	0.507105	0.0023764	0.00715663	0.740173	-0.00169881	0.00431113	0.693542	0.774006	No	NA	NA	NA	-0.00132357	0.00432169	0.759744	-0.00102865	0.00278953	0.71267	0.00338782	0.00311271	0.277651	0.000513906	0.00187231	0.783718	0.511961	No
9513-9	Fibroblast growth factor 22	FGF22	Q9HCT0	Plays a role in the fasting response, glucose homeostasis, lipolysis and lipogenesis. Can stimulate cell proliferation (in vitro). May be involved in hair development. {ECO:0000269|PubMed:16597617}.	27006	FGF22	Human	Protein	Yes	-3.93008e-05	0.00429952	0.992717	-0.00117591	0.00434833	0.787088	0.00410479	0.00429932	0.340779	0.000979329	0.00249158	0.694278	0.660249	No	NA	NA	NA	0.000932761	0.00180201	0.60533	-0.000425105	0.00191127	0.824197	0.00180488	0.00187457	0.336722	0.000790161	0.00107441	0.462074	0.703431	No
5132-71	Interleukin-27 receptor subunit alpha	TCCR	Q6UWB1	Receptor for IL27. Requires IL6ST/GP130 to mediate signal transduction in response to IL27. This signaling system acts through STAT3 and STAT1. Acts as a receptor for the neuroprotective peptide humanin as part of a complex with IL6ST/GP130 and CNTFR (PubMed:19386761). Involved in the regulation of Th1-type immune responses. Also appears to be involved in innate defense mechanisms. {ECO:0000269|PubMed:14764690, ECO:0000269|PubMed:19386761}.	9466	IL27RA	Human	Protein	Yes	-0.015012	0.00892656	0.0942818	0.00101742	0.0040859	0.803591	0.000107705	0.00597476	0.985634	-0.00123864	0.00315499	0.694618	0.254564	No	NA	NA	NA	-0.00869403	0.00371833	0.0204308	0.000708407	0.00179544	0.693556	0.00143181	0.00260334	0.582901	-0.000373145	0.00137349	0.785871	0.0536292	No
18271-43	3-oxoacyl-[acyl-carrier-protein] synthase, mitochondrial	OXSM	Q9NWU1	May play a role in the biosynthesis of lipoic acid as well as longer chain fatty acids required for optimal mitochondrial function. {ECO:0000269|PubMed:15668256}.	54995	OXSM	Human	Protein	Yes	0.00544165	0.0182729	0.766186	0.00224784	0.0100188	0.822688	0.00247772	0.0124443	0.842369	0.00281697	0.00717684	0.694682	0.987774	No	NA	NA	NA	0.00481004	0.00765775	0.530683	0.000322479	0.00440392	0.941694	0.00290732	0.00542294	0.592436	0.00192474	0.00312168	0.537517	0.857631	No
11592-1	ELAV-like protein 1	ELAV1	Q15717	RNA-binding protein that binds to the 3'-UTR region of mRNAs and increases their stability (PubMed:14517288, PubMed:18285462, PubMed:31358969). Involved in embryonic stem cell (ESC) differentiation: preferentially binds mRNAs that are not methylated by N6-methyladenosine (m6A), stabilizing them, promoting ESC differentiation (By similarity). Has also been shown to be capable of binding to m6A-containing mRNAs and contributes to MYC stability by binding to m6A-containing MYC mRNAs (PubMed:32245947). Binds to poly-U elements and AU-rich elements (AREs) in the 3'-UTR of target mRNAs (PubMed:8626503, PubMed:17632515, PubMed:18285462, PubMed:23519412, PubMed:14731398). Binds avidly to the AU-rich element in FOS and IL3/interleukin-3 mRNAs. In the case of the FOS AU-rich element, binds to a core element of 27 nucleotides that contain AUUUA, AUUUUA, and AUUUUUA motifs. Binds preferentially to the 5'-UUUU[AG]UUU-3' motif in vitro (PubMed:8626503). With ZNF385A, binds the 3'-UTR of p53/TP53 mRNA to control their nuclear export induced by CDKN2A. Hence, may regulate p53/TP53 expression and mediate in part the CDKN2A anti-proliferative activity. May also bind with ZNF385A the CCNB1 mRNA (By similarity). Increases the stability of the leptin mRNA harboring an AU-rich element (ARE) in its 3' UTR (PubMed:29180010). {ECO:0000250|UniProtKB:P70372, ECO:0000269|PubMed:14517288, ECO:0000269|PubMed:14731398, ECO:0000269|PubMed:17632515, ECO:0000269|PubMed:18285462, ECO:0000269|PubMed:19029303, ECO:0000269|PubMed:23519412, ECO:0000269|PubMed:29180010, ECO:0000269|PubMed:31358969, ECO:0000269|PubMed:8626503}.	1994	ELAVL1	Human	Protein	Yes	0.00724325	0.00929208	0.436661	-0.00214982	0.00631405	0.733824	-0.00560628	0.00669324	0.403188	-0.00161353	0.0041174	0.695147	0.52952	No	NA	NA	NA	0.00417839	0.00389164	0.284341	0.00146054	0.00277411	0.599085	-0.000444579	0.00292308	0.879257	0.00132154	0.0017874	0.459688	0.63557	No
9896-21	Forkhead box protein G1	FOXGB	P55316	Transcription repression factor which plays an important role in the establishment of the regional subdivision of the developing brain and in the development of the telencephalon. {ECO:0000269|PubMed:12657635}.	2290	FOXG1	Human	Protein	Yes	-0.000164804	0.0124129	0.989421	-0.0104149	0.00645602	0.108152	0.00785647	0.00695685	0.260029	-0.00173265	0.00442181	0.695175	0.155327	No	NA	NA	NA	-0.00100373	0.00520566	0.847311	-0.00643394	0.00282089	0.0235299	-0.000705234	0.00304204	0.816892	-0.00340608	0.00192225	0.0764075	0.340726	No
11292-13	Scavenger receptor class A member 3	SCAR3	Q6AZY7	Seems to protect cells by scavenging oxidative molecules or harmful products of oxidation. {ECO:0000269|PubMed:9580669}.	51435	SCARA3	Human	Protein	Yes	-0.00467107	0.00281828	0.0991024	0.00411952	0.00245279	0.0944893	0.00109929	0.00259294	0.672024	0.000590096	0.00150609	0.695202	0.0609908	No	NA	NA	NA	-0.00204471	0.00118126	0.0851017	0.000517164	0.00108446	0.633924	-0.00110023	0.00112858	0.330717	-0.000803297	0.000652041	0.217959	0.264974	No
12486-8	Glutaredoxin-2, mitochondrial	GLRX2	Q9NS18	Glutathione-dependent oxidoreductase that facilitates the maintenance of mitochondrial redox homeostasis upon induction of apoptosis by oxidative stress. Involved in response to hydrogen peroxide and regulation of apoptosis caused by oxidative stress. Acts as a very efficient catalyst of monothiol reactions because of its high affinity for protein glutathione-mixed disulfides. Can receive electrons not only from glutathione (GSH), but also from thioredoxin reductase supporting both monothiol and dithiol reactions. Efficiently catalyzes both glutathionylation and deglutathionylation of mitochondrial complex I, which in turn regulates the superoxide production by the complex. Overexpression decreases the susceptibility to apoptosis and prevents loss of cardiolipin and cytochrome c release. {ECO:0000269|PubMed:11297543, ECO:0000269|PubMed:14676218, ECO:0000269|PubMed:15328416, ECO:0000269|PubMed:15649413}.	51022	GLRX2	Human	Protein	Yes	0.00983938	0.00865552	0.257079	-0.00109437	0.00452295	0.80904	0.00123993	0.00524825	0.81346	0.00124681	0.00318568	0.695518	0.534341	No	NA	NA	NA	0.00621065	0.00361446	0.0873919	0.000133202	0.00198816	0.946645	0.00211436	0.00228413	0.355658	0.00175432	0.00138515	0.205328	0.331247	No
3195-50	Granulysin	Granulysin	P22749	Antimicrobial protein that kills intracellular pathogens. Active against a broad range of microbes, including Gram-positive and Gram-negative bacteria, fungi, and parasites. Kills Mycobacterium tuberculosis.	10578	GNLY	Human	Protein	Yes	-0.0114731	0.00848898	0.178151	-0.00532831	0.00663891	0.423091	0.0113334	0.00772497	0.143814	-0.00169127	0.00433056	0.696136	0.106957	No	NA	NA	NA	-0.00393562	0.00356614	0.271175	-0.00205067	0.00291893	0.483095	0.0036305	0.00337611	0.28343	-0.000816378	0.00187734	0.663665	0.262005	No
12536-46	Myotubularin-related protein 6	MTMR6	Q9Y217	Phosphatase that acts on lipids with a phosphoinositol headgroup (PubMed:19038970, PubMed:22647598). Dephosphorylates phosphatidylinositol 3-phosphate (PtdIns(3)P) and phosphatidylinositol 3,5-bisphosphate (PubMed:19038970, PubMed:22647598) (Probable). Binds with high affinity to phosphatidylinositol 3,5-bisphosphate (PtdIns(3,5)P2) but also to phosphatidylinositol 3-phosphate (PtdIns(3)P), phosphatidylinositol 4-phosphate (PtdIns(4)P), and phosphatidylinositol 5-phosphate (PtdIns(5)P), phosphatidic acid and phosphatidylserine (PubMed:19038970). Negatively regulates ER-Golgi protein transport (By similarity). Probably in association with MTMR9, plays a role in the late stages of macropinocytosis by dephosphorylating phosphatidylinositol 3-phosphate in membrane ruffles (PubMed:24591580). Acts as a negative regulator of KCNN4/KCa3.1 channel activity in CD4(+) T-cells possibly by decreasing intracellular levels of phosphatidylinositol 3-phosphate (PubMed:15831468). Negatively regulates proliferation of reactivated CD4(+) T-cells (PubMed:16847315). In complex with MTMR9, negatively regulates DNA damage-induced apoptosis (PubMed:19038970, PubMed:22647598). The formation of the MTMR6-MTMR9 complex stabilizes both MTMR6 and MTMR9 protein levels (PubMed:19038970). {ECO:0000250|UniProtKB:A0A0G2JXT6, ECO:0000269|PubMed:15831468, ECO:0000269|PubMed:16847315, ECO:0000269|PubMed:19038970, ECO:0000269|PubMed:22647598, ECO:0000269|PubMed:24591580, ECO:0000305|PubMed:24591580}.		MTMR6	Human	Protein	Yes	-0.0033517	0.00920953	0.716313	0.00210059	0.0046851	0.654344	0.00178091	0.00533703	0.73894	0.0012839	0.00328877	0.696248	0.863977	No	NA	NA	NA	-0.00155374	0.00386233	0.687935	0.000494443	0.00205987	0.810529	0.0036743	0.00231412	0.113815	0.00142711	0.00142937	0.318079	0.418191	No
11315-148	Protein phosphatase 1D	PPM1D	O15297	Involved in the negative regulation of p53 expression (PubMed:23242139). Required for the relief of p53-dependent checkpoint mediated cell cycle arrest. Binds to and dephosphorylates 'Ser-15' of TP53 and 'Ser-345' of CHEK1 which contributes to the functional inactivation of these proteins (PubMed:15870257, PubMed:16311512). Mediates MAPK14 dephosphorylation and inactivation (PubMed:21283629). Is also an important regulator of global heterochromatin silencing and critical in maintaining genome integrity (By similarity). {ECO:0000250|UniProtKB:Q9QZ67, ECO:0000269|PubMed:15870257, ECO:0000269|PubMed:16311512, ECO:0000269|PubMed:21283629, ECO:0000269|PubMed:23242139}.	8493	PPM1D	Human	Protein	Yes	0.00365926	0.00488472	0.454718	-0.000666748	0.00345844	0.847305	0.00107494	0.00379386	0.777193	0.000883618	0.00226459	0.696397	0.768593	No	NA	NA	NA	0.00452175	0.00202511	0.0267394	-0.000310877	0.00152003	0.838139	0.000396175	0.00165433	0.810964	0.00106789	0.000979622	0.275666	0.14253	No
9387-13	Fc_MOUSE	Fc_MOUSE	Q99LC4	NA			Mouse	Protein	No	-0.00051388	0.00543402	0.924759	0.00288014	0.00379724	0.448986	-0.00131942	0.00574152	0.818465	0.00106562	0.00273636	0.696957	0.784511	No	NA	NA	NA	-0.000114584	0.00227916	0.959957	0.000510986	0.00167081	0.760026	-0.000329112	0.00250369	0.895542	0.000152738	0.00118657	0.897577	0.952767	No
10001-7	RAF proto-oncogene serine/threonine-protein kinase	c-Raf	P04049	Serine/threonine-protein kinase that acts as a regulatory link between the membrane-associated Ras GTPases and the MAPK/ERK cascade, and this critical regulatory link functions as a switch determining cell fate decisions including proliferation, differentiation, apoptosis, survival and oncogenic transformation. RAF1 activation initiates a mitogen-activated protein kinase (MAPK) cascade that comprises a sequential phosphorylation of the dual-specific MAPK kinases (MAP2K1/MEK1 and MAP2K2/MEK2) and the extracellular signal-regulated kinases (MAPK3/ERK1 and MAPK1/ERK2). The phosphorylated form of RAF1 (on residues Ser-338 and Ser-339, by PAK1) phosphorylates BAD/Bcl2-antagonist of cell death at 'Ser-75'. Phosphorylates adenylyl cyclases: ADCY2, ADCY5 and ADCY6, resulting in their activation. Phosphorylates PPP1R12A resulting in inhibition of the phosphatase activity. Phosphorylates TNNT2/cardiac muscle troponin T. Can promote NF-kB activation and inhibit signal transducers involved in motility (ROCK2), apoptosis (MAP3K5/ASK1 and STK3/MST2), proliferation and angiogenesis (RB1). Can protect cells from apoptosis also by translocating to the mitochondria where it binds BCL2 and displaces BAD/Bcl2-antagonist of cell death. Regulates Rho signaling and migration, and is required for normal wound healing. Plays a role in the oncogenic transformation of epithelial cells via repression of the TJ protein, occludin (OCLN) by inducing the up-regulation of a transcriptional repressor SNAI2/SLUG, which induces down-regulation of OCLN. Restricts caspase activation in response to selected stimuli, notably Fas stimulation, pathogen-mediated macrophage apoptosis, and erythroid differentiation. {ECO:0000269|PubMed:11427728, ECO:0000269|PubMed:11719507, ECO:0000269|PubMed:15385642, ECO:0000269|PubMed:15618521, ECO:0000269|PubMed:15849194, ECO:0000269|PubMed:16892053, ECO:0000269|PubMed:16924233, ECO:0000269|PubMed:9360956}.	5894	RAF1	Human	Protein	Yes	0.00624531	0.0103187	0.545747	-0.00373828	0.00574188	0.5157	-0.00242366	0.00817224	0.767081	-0.00166413	0.00427583	0.697132	0.695352	No	NA	NA	NA	0.00457689	0.00431916	0.290654	-0.000336364	0.00252602	0.894191	0.00174421	0.00356209	0.624876	0.00114164	0.00185972	0.539296	0.605453	No
18404-22	Ankyrin repeat domain-containing protein 54	ANR54	Q6NXT1	Plays an important role in regulating intracellular signaling events associated with erythroid terminal differentiation. {ECO:0000250}.	129138	ANKRD54	Human	Protein	Yes	0.000923887	0.00429817	0.83004	-0.00120322	0.00250475	0.631444	0.00450669	0.00358063	0.209535	0.00071945	0.0018521	0.697683	0.425236	No	NA	NA	NA	-0.00102512	0.0018014	0.569989	-0.000176883	0.0011014	0.872559	0.00142029	0.00156402	0.364846	7.71439e-05	0.000805481	0.9237	0.558471	No
9913-4	Ribosome-binding protein 1	RRBP1	Q9P2E9	Acts as a ribosome receptor and mediates interaction between the ribosome and the endoplasmic reticulum membrane. {ECO:0000250}.	6238	RRBP1	Human	Protein	Yes	0.0158747	0.0119655	0.186217	-0.00416131	0.00921602	0.652059	0.00032041	0.0104831	0.975645	0.00232604	0.00599138	0.697845	0.403688	No	NA	NA	NA	0.00750429	0.0050122	0.136017	0.00135601	0.00405146	0.738177	0.00386956	0.00456331	0.3974	0.00381276	0.00259282	0.141424	0.634351	No
6921-24	Beta-1,4-galactosyltransferase 3	B4GT3	O60512	Responsible for the synthesis of complex-type N-linked oligosaccharides in many glycoproteins as well as the carbohydrate moieties of glycolipids. {ECO:0000269|PubMed:11588157, ECO:0000269|PubMed:9405390}.	8703	B4GALT3	Human	Protein	Yes	-0.00334742	0.00343962	0.331707	0.000841486	0.00218874	0.701013	0.00383568	0.00332099	0.249386	0.000626404	0.00161388	0.697915	0.320099	No	NA	NA	NA	-0.00200051	0.00143889	0.166077	-0.000311266	0.000962088	0.746604	0.00200619	0.00144607	0.166783	-0.000168078	0.00069987	0.810209	0.141942	No
15319-226	Cyclin-A1	CCNA1	P78396	May be involved in the control of the cell cycle at the G1/S (start) and G2/M (mitosis) transitions. May primarily function in the control of the germline meiotic cell cycle and additionally in the control of mitotic cell cycle in some somatic cells. {ECO:0000269|PubMed:10022926}.	8900	CCNA1	Human	Protein	Yes	-0.00252903	0.00573759	0.659877	-0.000663352	0.00191756	0.729726	0.000241658	0.0036143	0.946754	-0.00063008	0.0016246	0.698136	0.919425	No	NA	NA	NA	-0.00098294	0.00240662	0.683421	0.000836328	0.000841119	0.321182	0.000144618	0.00157593	0.926969	0.000538342	0.0007091	0.447739	0.74546	No
5888-29	Eukaryotic translation initiation factor 5A-1	eIF-5A-1	P63241	mRNA-binding protein involved in translation elongation (PubMed:16987817, PubMed:17187778, PubMed:33547280). Has an important function at the level of mRNA turnover, probably acting downstream of decapping (PubMed:16987817, PubMed:17187778, PubMed:33547280). Critical for the efficient synthesis of peptide bonds between consecutive proline residues (PubMed:16987817, PubMed:17187778, PubMed:33547280). Can resolve ribosomal stalling caused by consecutive prolines during translation (PubMed:16987817, PubMed:17187778, PubMed:33547280). Involved in actin dynamics and cell cycle progression, mRNA decay and probably in a pathway involved in stress response and maintenance of cell wall integrity (PubMed:16987817, PubMed:17187778, PubMed:33547280). With syntenin SDCBP, functions as a regulator of p53/TP53 and p53/TP53-dependent apoptosis (PubMed:15371445). Regulates also TNF-alpha-mediated apoptosis (PubMed:15452064). Mediates effects of polyamines on neuronal process extension and survival (PubMed:17360499). May play an important role in brain development and function, and in skeletal muscle stem cell differentiation (By similarity). Also described as a cellular cofactor of human T-cell leukemia virus type I (HTLV-1) Rex protein and of human immunodeficiency virus type 1 (HIV-1) Rev protein, essential for mRNA export of retroviral transcripts (PubMed:8253832). {ECO:0000250|UniProtKB:Q3T1J1, ECO:0000269|PubMed:15371445, ECO:0000269|PubMed:15452064, ECO:0000269|PubMed:16987817, ECO:0000269|PubMed:17187778, ECO:0000269|PubMed:17360499, ECO:0000269|PubMed:33547280, ECO:0000269|PubMed:8253832}.	1984	EIF5A	Human	Protein	Yes	0.0126271	0.0104945	0.230407	0.00205884	0.00469839	0.661676	-0.00369904	0.00615075	0.548213	0.00136293	0.0035177	0.698425	0.396273	No	NA	NA	NA	0.00741034	0.0043853	0.0927212	0.000928193	0.00206498	0.653525	-0.000530288	0.00268394	0.843563	0.00124465	0.00153333	0.416944	0.295579	No
11608-5	Microtubule-associated proteins 1A/1B light chain 3B	MLP3B	Q9GZQ8	Ubiquitin-like modifier involved in formation of autophagosomal vacuoles (autophagosomes) (PubMed:20418806, PubMed:23209295, PubMed:28017329). Plays a role in mitophagy which contributes to regulate mitochondrial quantity and quality by eliminating the mitochondria to a basal level to fulfill cellular energy requirements and preventing excess ROS production (PubMed:23209295, PubMed:28017329). In response to cellular stress and upon mitochondria fission, binds C-18 ceramides and anchors autophagolysosomes to outer mitochondrial membranes to eliminate damaged mitochondria (PubMed:22922758). While LC3s are involved in elongation of the phagophore membrane, the GABARAP/GATE-16 subfamily is essential for a later stage in autophagosome maturation (PubMed:20418806, PubMed:23209295, PubMed:28017329). Promotes primary ciliogenesis by removing OFD1 from centriolar satellites via the autophagic pathway (PubMed:24089205). Through its interaction with the reticulophagy receptor TEX264, participates in the remodeling of subdomains of the endoplasmic reticulum into autophagosomes upon nutrient stress, which then fuse with lysosomes for endoplasmic reticulum turnover (PubMed:31006537, PubMed:31006538). Upon nutrient stress, directly recruits cofactor JMY to the phagophore membrane surfaces and promotes JMY's actin nucleation activity and autophagosome biogenesis during autophagy (PubMed:30420355). {ECO:0000269|PubMed:20418806, ECO:0000269|PubMed:22922758, ECO:0000269|PubMed:23209295, ECO:0000269|PubMed:24089205, ECO:0000269|PubMed:28017329, ECO:0000269|PubMed:30420355, ECO:0000269|PubMed:31006537, ECO:0000269|PubMed:31006538}.		MAP1LC3B	Human	Protein	Yes	0.0100209	0.0108869	0.358513	0.00260653	0.00472108	0.581445	-0.00364847	0.00626165	0.560729	0.00137598	0.00356217	0.699293	0.511106	No	NA	NA	NA	0.00635454	0.00455291	0.164448	0.00136224	0.0020744	0.512074	-0.000450199	0.00273226	0.86928	0.00135755	0.00155308	0.382063	0.439915	No
12411-60	Protein max	MAX	P61244	Transcription regulator. Forms a sequence-specific DNA-binding protein complex with MYC or MAD which recognizes the core sequence 5'-CAC[GA]TG-3'. The MYC:MAX complex is a transcriptional activator, whereas the MAD:MAX complex is a repressor. May repress transcription via the recruitment of a chromatin remodeling complex containing H3 'Lys-9' histone methyltransferase activity. Represses MYC transcriptional activity from E-box elements. {ECO:0000269|PubMed:26070438}.		MAX	Human	Protein	Yes	0.00950483	0.0194375	0.625416	-0.00233241	0.00887968	0.793055	-0.00745653	0.0118106	0.528491	-0.0025726	0.00666693	0.699589	0.756615	No	NA	NA	NA	0.00972534	0.00812672	0.232926	-0.00071485	0.0039031	0.854852	0.000456496	0.00515449	0.929512	0.000992336	0.00290593	0.732737	0.507405	No
17333-20	Medium-chain specific acyl-CoA dehydrogenase, mitochondrial	ACADM	P11310	Medium-chain specific acyl-CoA dehydrogenase is one of the acyl-CoA dehydrogenases that catalyze the first step of mitochondrial fatty acid beta-oxidation, an aerobic process breaking down fatty acids into acetyl-CoA and allowing the production of energy from fats (PubMed:1970566, PubMed:8823175, PubMed:21237683, PubMed:2251268). The first step of fatty acid beta-oxidation consists in the removal of one hydrogen from C-2 and C-3 of the straight-chain fatty acyl-CoA thioester, resulting in the formation of trans-2-enoyl-CoA (PubMed:2251268). Electron transfer flavoprotein (ETF) is the electron acceptor that transfers electrons to the main mitochondrial respiratory chain via ETF-ubiquinone oxidoreductase (ETF dehydrogenase) (PubMed:25416781, PubMed:15159392). Among the different mitochondrial acyl-CoA dehydrogenases, medium-chain specific acyl-CoA dehydrogenase acts specifically on acyl-CoAs with saturated 6 to 12 carbons long primary chains (PubMed:1970566, PubMed:8823175, PubMed:21237683, PubMed:2251268). {ECO:0000269|PubMed:15159392, ECO:0000269|PubMed:1970566, ECO:0000269|PubMed:21237683, ECO:0000269|PubMed:2251268, ECO:0000269|PubMed:25416781, ECO:0000269|PubMed:8823175}.	34	ACADM	Human	Protein	Yes	0.00813866	0.0224402	0.71725	0.000338163	0.0121017	0.977733	0.00585858	0.0150422	0.69731	0.00335234	0.00869282	0.69976	0.934592	No	NA	NA	NA	0.00851277	0.0093946	0.366024	-0.00123061	0.00531828	0.817229	0.00485185	0.00655278	0.459853	0.0023714	0.00378033	0.530462	0.597695	No
17739-1	Hydroxyacyl-coenzyme A dehydrogenase, mitochondrial	HCDH	Q16836	Mitochondrial fatty acid beta-oxidation enzyme that catalyzes the third step of the beta-oxidation cycle for medium and short-chain 3-hydroxy fatty acyl-CoAs (C4 to C10) (PubMed:10231530, PubMed:11489939, PubMed:16725361). Plays a role in the control of insulin secretion by inhibiting the activation of glutamate dehydrogenase 1 (GLUD1), an enzyme that has an important role in regulating amino acid-induced insulin secretion (By similarity). {ECO:0000250|UniProtKB:Q61425, ECO:0000269|PubMed:10231530, ECO:0000269|PubMed:11489939, ECO:0000269|PubMed:16725361}.	3033	HADH	Human	Protein	Yes	0.0156365	0.0178142	0.381196	0.000342918	0.00872316	0.968678	0.000751369	0.0116237	0.94852	0.00250444	0.00649649	0.699863	0.730677	No	NA	NA	NA	0.00993698	0.00745171	0.183976	-3.86289e-06	0.003834	0.999197	0.00377716	0.00506177	0.456358	0.00260748	0.00282766	0.356458	0.475979	No
14120-2	E3 ubiquitin-protein ligase RNF43	RNF43	Q68DV7	E3 ubiquitin-protein ligase that acts as a negative regulator of the Wnt signaling pathway by mediating the ubiquitination, endocytosis and subsequent degradation of Wnt receptor complex components Frizzled. Acts on both canonical and non-canonical Wnt signaling pathway (PubMed:18313049, PubMed:22575959, PubMed:22895187). Along with RSPO2 and ZNRF3, constitutes a master switch that governs limb specification (By similarity). {ECO:0000250|UniProtKB:P0DPR2, ECO:0000269|PubMed:18313049, ECO:0000269|PubMed:22575959, ECO:0000269|PubMed:22895187}.	54894	RNF43	Human	Protein	Yes	0.00117626	0.00493943	0.812034	0.00372826	0.00329509	0.259111	-0.00324989	0.0038439	0.398795	0.000854912	0.00223179	0.701675	0.385779	No	NA	NA	NA	-0.000388382	0.0020718	0.851501	0.00103214	0.00145083	0.477593	-0.00225013	0.0016718	0.179747	-0.000380183	0.000968618	0.694688	0.333081	No
12970-35	Double-stranded RNA-binding protein Staufen homolog 2	STAU2	Q9NUL3	RNA-binding protein required for the microtubule-dependent transport of neuronal RNA from the cell body to the dendrite. As protein synthesis occurs within the dendrite, the localization of specific mRNAs to dendrites may be a prerequisite for neurite outgrowth and plasticity at sites distant from the cell body (By similarity). {ECO:0000250|UniProtKB:Q68SB1}.	27067	STAU2	Human	Protein	Yes	0.0124717	0.00874396	0.155435	-0.00435691	0.00478417	0.363468	-0.00203324	0.00459468	0.65856	-0.00118637	0.00309881	0.701833	0.233051	No	NA	NA	NA	0.00761841	0.00364505	0.0379565	0.000136614	0.00210672	0.948356	-0.000119851	0.00200432	0.952374	0.00104522	0.00134901	0.438457	0.151385	No
19511-8	DCN1-like protein 2	DCNL2	Q6PH85	Contributes to the neddylation of all cullins by transferring NEDD8 from N-terminally acetylated NEDD8-conjugating E2s enzyme to different cullin C-terminal domain-RBX complexes and plays an essential role in the regulation of SCF (SKP1-CUL1-F-box protein)-type complexes activity. {ECO:0000269|PubMed:19617556, ECO:0000269|PubMed:23201271, ECO:0000269|PubMed:26906416}.	55208	DCUN1D2	Human	Protein	Yes	0.00274228	0.00648097	0.672686	-0.000272618	0.00460331	0.95283	-0.00341076	0.00425521	0.423703	-0.001077	0.00281465	0.701986	0.712265	No	NA	NA	NA	-0.000623973	0.00271914	0.81875	0.00152379	0.00202061	0.451591	-0.00117429	0.00185645	0.527706	-7.74283e-05	0.00122139	0.949453	0.601259	No
9869-28	Nuclear factor NF-kappa-B p105 subunit	NF-kappa-B p105	P19838	NF-kappa-B is a pleiotropic transcription factor present in almost all cell types and is the endpoint of a series of signal transduction events that are initiated by a vast array of stimuli related to many biological processes such as inflammation, immunity, differentiation, cell growth, tumorigenesis and apoptosis. NF-kappa-B is a homo- or heterodimeric complex formed by the Rel-like domain-containing proteins RELA/p65, RELB, NFKB1/p105, NFKB1/p50, REL and NFKB2/p52 and the heterodimeric p65-p50 complex appears to be most abundant one. The dimers bind at kappa-B sites in the DNA of their target genes and the individual dimers have distinct preferences for different kappa-B sites that they can bind with distinguishable affinity and specificity. Different dimer combinations act as transcriptional activators or repressors, respectively. NF-kappa-B is controlled by various mechanisms of post-translational modification and subcellular compartmentalization as well as by interactions with other cofactors or corepressors. NF-kappa-B complexes are held in the cytoplasm in an inactive state complexed with members of the NF-kappa-B inhibitor (I-kappa-B) family. In a conventional activation pathway, I-kappa-B is phosphorylated by I-kappa-B kinases (IKKs) in response to different activators, subsequently degraded thus liberating the active NF-kappa-B complex which translocates to the nucleus. NF-kappa-B heterodimeric p65-p50 and RelB-p50 complexes are transcriptional activators. The NF-kappa-B p50-p50 homodimer is a transcriptional repressor, but can act as a transcriptional activator when associated with BCL3. NFKB1 appears to have dual functions such as cytoplasmic retention of attached NF-kappa-B proteins by p105 and generation of p50 by a cotranslational processing. The proteasome-mediated process ensures the production of both p50 and p105 and preserves their independent function, although processing of NFKB1/p105 also appears to occur post-translationally. p50 binds to the kappa-B consensus sequence 5'-GGRNNYYCC-3', located in the enhancer region of genes involved in immune response and acute phase reactions. In a complex with MAP3K8, NFKB1/p105 represses MAP3K8-induced MAPK signaling; active MAP3K8 is released by proteasome-dependent degradation of NFKB1/p105. {ECO:0000269|PubMed:15485931}.	4790	NFKB1	Human	Protein	Yes	0.0116623	0.0160433	0.468173	-0.00597146	0.00743134	0.422536	-0.000624524	0.00931437	0.946605	-0.00208888	0.005462	0.702136	0.596797	No	NA	NA	NA	0.00688664	0.00671952	0.306741	-7.47078e-05	0.00327106	0.9818	0.00354698	0.00405415	0.382609	0.00204787	0.00238063	0.389667	0.583813	No
9108-48	Fc_MOUSE	Fc_MOUSE	Q99LC4	NA			Mouse	Protein	No	0.000706393	0.00388496	0.855914	-0.00192624	0.00600915	0.748859	-0.00368021	0.00530033	0.488224	-0.00106171	0.00277837	0.702361	0.789824	No	NA	NA	NA	-0.000942992	0.00162811	0.563151	0.00136309	0.00264013	0.606174	-0.00137581	0.0023118	0.552389	-0.00059	0.0011886	0.619624	0.701242	No
9030-56	Uncharacterized protein C17orf89	CQ089	A1L188	Involved in the assembly of mitochondrial NADH:ubiquinone oxidoreductase complex (complex I, MT-ND1) (PubMed:27499296). Required to stabilize NDUFAF5 (PubMed:27499296). {ECO:0000269|PubMed:27499296}.	284184	C17orf89	Human	Protein	Yes	0.00526738	0.00545482	0.335466	-0.00122025	0.00313534	0.697515	-0.00352127	0.00397235	0.376374	-0.000856839	0.00224334	0.702499	0.422353	No	NA	NA	NA	0.00411449	0.00227379	0.0719667	0.000287364	0.00137838	0.83505	-0.000334828	0.0017351	0.847163	0.000794596	0.000975011	0.415094	0.26042	No
9918-23	Calbindin	Calbindin D28	P05937	Buffers cytosolic calcium. May stimulate a membrane Ca(2+)-ATPase and a 3',5'-cyclic nucleotide phosphodiesterase.	793	CALB1	Human	Protein	Yes	-0.0100675	0.00953868	0.29258	-0.000425444	0.00614162	0.944837	0.00189966	0.00762448	0.803481	-0.00163149	0.00427553	0.702767	0.595945	No	NA	NA	NA	-0.00402688	0.00400176	0.315575	0.00168097	0.00269697	0.533754	0.00423852	0.00331234	0.202067	0.00125729	0.00185353	0.497568	0.275496	No
19194-9	D-tyrosyl-tRNA(Tyr) deacylase 1	Histidyl-tRNA synthetase-related	Q8TEA8	Possible ATPase (PubMed:15653697) involved in DNA replication, may facilitate loading of CDC45 onto pre-replication complexes (PubMed:20065034). {ECO:0000269|PubMed:15653697, ECO:0000269|PubMed:20065034}.; An aminoacyl-tRNA editing enzyme that deacylates mischarged D-aminoacyl-tRNAs. Also deacylates mischarged glycyl-tRNA(Ala), protecting cells against glycine mischarging by AlaRS. Acts via tRNA-based rather than protein-based catalysis; rejects L-amino acids rather than detecting D-amino acids in the active site. By recycling D-aminoacyl-tRNA to D-amino acids and free tRNA molecules, this enzyme counteracts the toxicity associated with the formation of D-aminoacyl-tRNA entities in vivo and helps enforce protein L-homochirality. {ECO:0000250|UniProtKB:Q8IIS0}.	92675	DTD1	Human	Protein	Yes	0.0165192	0.0142444	0.247643	0.000834328	0.00554912	0.880626	-0.00139284	0.00812986	0.864131	0.00166438	0.00436297	0.702848	0.534906	No	NA	NA	NA	0.00869622	0.00596204	0.146344	-7.27472e-06	0.00243906	0.997623	0.000761223	0.00354473	0.830169	0.00110222	0.00190411	0.562681	0.398808	No
3875-62	AT-rich interactive domain-containing protein 3A	ARI3A	Q99856	Transcription factor which may be involved in the control of cell cycle progression by the RB1/E2F1 pathway and in B-cell differentiation. {ECO:0000269|PubMed:11812999, ECO:0000269|PubMed:12692263}.	1820	ARID3A	Human	Protein	Yes	0.0119348	0.00967771	0.219033	-0.00246391	0.00471495	0.601804	0.00385876	0.00653159	0.555289	0.00135329	0.00355559	0.703492	0.368233	No	NA	NA	NA	0.00571719	0.004054	0.160115	-0.000513756	0.00207332	0.804528	0.00426452	0.00283535	0.134042	0.00181593	0.00154696	0.240449	0.230564	No
9057-19	Proteasomal ubiquitin receptor ADRM1	ADRM1	Q16186	Component of the 26S proteasome, a multiprotein complex involved in the ATP-dependent degradation of ubiquitinated proteins (PubMed:16815440, PubMed:16906146, PubMed:16990800, PubMed:17139257, PubMed:18497817, PubMed:24752541, PubMed:25702870, PubMed:25702872). This complex plays a key role in the maintenance of protein homeostasis by removing misfolded or damaged proteins, which could impair cellular functions, and by removing proteins whose functions are no longer required (PubMed:16815440, PubMed:16906146, PubMed:16990800, PubMed:17139257, PubMed:18497817, PubMed:24752541, PubMed:25702870, PubMed:25702872). Therefore, the proteasome participates in numerous cellular processes, including cell cycle progression, apoptosis, or DNA damage repair (PubMed:16815440, PubMed:16906146, PubMed:16990800, PubMed:17139257, PubMed:18497817, PubMed:24752541, PubMed:25702870, PubMed:25702872). Within the complex, functions as a proteasomal ubiquitin receptor (PubMed:18497817). Engages and activates 19S-associated deubiquitinases UCHL5 and PSMD14 during protein degradation (PubMed:16906146, PubMed:16990800, PubMed:17139257, PubMed:24752541). UCHL5 reversibly associate with the 19S regulatory particle whereas PSMD14 is an intrinsic subunit of the proteasome lid subcomplex (PubMed:16906146, PubMed:16990800, PubMed:17139257, PubMed:24752541). {ECO:0000269|PubMed:16815440, ECO:0000269|PubMed:16906146, ECO:0000269|PubMed:16990800, ECO:0000269|PubMed:17139257, ECO:0000269|PubMed:18497817, ECO:0000269|PubMed:24752541, ECO:0000269|PubMed:25702870, ECO:0000269|PubMed:25702872}.	11047	ADRM1	Human	Protein	Yes	0.0218486	0.00742034	0.00364404	-0.00131633	0.00375659	0.726374	-0.00219402	0.0037982	0.564109	0.000956422	0.00251306	0.703515	0.011214	No	NA	NA	NA	0.00676194	0.00314474	0.0328133	0.00023047	0.00165148	0.889142	5.42932e-05	0.00165742	0.973898	0.000947377	0.00109646	0.387568	0.14245	No
15300-66	Coiled-coil domain-containing protein 134	CC134	Q9H6E4	In extracellular secreted form, promotes proliferation and activation of CD8(+) T cells, suggesting a cytokine-like function (PubMed:25125657). Enhances cytotoxic anti-tumor activity of CD8(+) T cells (PubMed:25125657). May inhibit ERK and JNK signaling activity (PubMed:18087676, PubMed:23070808). May suppress cell migration and invasion activity, via its effects on ERK and JNK signaling (PubMed:23070808). Has a critical role in the regulation of osteogenesis and bone development (PubMed:32181939). {ECO:0000269|PubMed:18087676, ECO:0000269|PubMed:23070808, ECO:0000269|PubMed:25125657, ECO:0000269|PubMed:32181939}.; In the nucleus, enhances stability of the PCAF histone acetyltransferase (HAT) complex member TADA2A and thus promotes PCAF-mediated H3K14 and H4K8 HAT activity. May inhibit TADA2A-mediated TP53/p53 'Lys-321' acetylation, leading to reduced TP53 stability and transcriptional activity. May also promote TADA2A-mediated XRCC6 acetylation thus facilitating cell apoptosis in response to DNA damage. {ECO:0000269|PubMed:22644376}.	79879	CCDC134	Human	Protein	Yes	0.0178187	0.0137195	0.195607	0.00372101	0.006445	0.564302	-0.00666729	0.00801967	0.406693	0.00179329	0.00471742	0.703841	0.277087	No	NA	NA	NA	0.00999596	0.00573379	0.0829084	0.00140344	0.00283327	0.620858	-0.000839085	0.003502	0.810868	0.00173534	0.00205616	0.398685	0.26851	No
5013-2	Chloride intracellular channel protein 1	NCC27	O00299	Can insert into membranes and form chloride ion channels. Channel activity depends on the pH. Membrane insertion seems to be redox-regulated and may occur only under oxydizing conditions. Involved in regulation of the cell cycle. {ECO:0000269|PubMed:10834939, ECO:0000269|PubMed:11195932, ECO:0000269|PubMed:11551966, ECO:0000269|PubMed:11940526, ECO:0000269|PubMed:11978800, ECO:0000269|PubMed:14613939, ECO:0000269|PubMed:9139710}.	1192	CLIC1	Human	Protein	Yes	0.007103	0.0111734	0.525739	-0.00066673	0.00456551	0.884028	-0.00473501	0.00591304	0.424151	-0.00130655	0.00343834	0.703949	0.63056	No	NA	NA	NA	0.0049058	0.00467767	0.295631	-0.000276886	0.00200663	0.89038	-0.00182481	0.00257911	0.480005	-0.000267535	0.0015001	0.858452	0.452088	No
14206-28	Amyloid beta A4 precursor protein-binding family B member 1	APBB1	O00213	Transcription coregulator that can have both coactivator and corepressor functions (PubMed:15031292, PubMed:18468999, PubMed:18922798, PubMed:25342469, PubMed:33938178). Adapter protein that forms a transcriptionally active complex with the gamma-secretase-derived amyloid precursor protein (APP) intracellular domain (PubMed:15031292, PubMed:18468999, PubMed:18922798, PubMed:25342469). Plays a central role in the response to DNA damage by translocating to the nucleus and inducing apoptosis (PubMed:15031292, PubMed:18468999, PubMed:18922798, PubMed:25342469). May act by specifically recognizing and binding histone H2AX phosphorylated on 'Tyr-142' (H2AXY142ph) at double-strand breaks (DSBs), recruiting other pro-apoptosis factors such as MAPK8/JNK1 (PubMed:19234442). Required for histone H4 acetylation at double-strand breaks (DSBs) (PubMed:19234442). Its ability to specifically bind modified histones and chromatin modifying enzymes such as KAT5/TIP60, probably explains its transcription activation activity (PubMed:33938178). Functions in association with TSHZ3, SET and HDAC factors as a transcriptional repressor, that inhibits the expression of CASP4 (PubMed:19343227). Associates with chromatin in a region surrounding the CASP4 transcriptional start site(s) (PubMed:19343227). Involved in hippocampal neurite branching and neuromuscular junction formation, as a result plays a role in spatial memory functioning (By similarity). Plays a role in the maintenance of lens transparency (By similarity). May play a role in muscle cell strength (By similarity). {ECO:0000250|UniProtKB:Q9QXJ1, ECO:0000269|PubMed:15031292, ECO:0000269|PubMed:18468999, ECO:0000269|PubMed:18922798, ECO:0000269|PubMed:19234442, ECO:0000269|PubMed:19343227, ECO:0000269|PubMed:25342469, ECO:0000269|PubMed:33938178}.	322	APBB1	Human	Protein	Yes	-0.00171871	0.00306112	0.575149	-0.000685085	0.002947	0.816393	0.0010671	0.00416636	0.798102	-0.000718599	0.00189161	0.704029	0.864776	No	NA	NA	NA	0.000424281	0.00128459	0.741552	0.000174958	0.00129537	0.892686	0.000260712	0.00181685	0.886033	0.000292619	0.000815167	0.719619	0.990513	No
9257-14	Translational activator of cytochrome c oxidase 1	TACO1	Q9BSH4	Acts as a translational activator of mitochondrially-encoded cytochrome c oxidase 1. {ECO:0000269|PubMed:19503089}.	51204	TACO1	Human	Protein	Yes	0.0111363	0.0201254	0.580686	0.00127781	0.0106621	0.904716	0.00192604	0.0139561	0.890364	0.00296492	0.00780877	0.704175	0.906907	No	NA	NA	NA	0.00956425	0.00841898	0.257388	0.00110591	0.00468576	0.813644	0.00752026	0.00606379	0.216263	0.00448855	0.00339325	0.185906	0.56706	No
13578-98	Actin-binding LIM protein 3	ABLM3	O94929	May act as scaffold protein. May stimulate ABRA activity and ABRA-dependent SRF transcriptional activity. {ECO:0000269|PubMed:17194709}.	22885	ABLIM3	Human	Protein	Yes	0.0112099	0.0238155	0.638401	-0.0125102	0.0139753	0.371694	0.00202576	0.017869	0.909846	-0.00378872	0.00999251	0.704572	0.640196	No	NA	NA	NA	0.00621594	0.00998423	0.534318	-0.00184459	0.00615247	0.764607	0.00690227	0.00777739	0.375817	0.00241093	0.00434446	0.578934	0.619667	No
5918-5	Proteasome activator complex subunit 1	PSME1	Q06323	Implicated in immunoproteasome assembly and required for efficient antigen processing. The PA28 activator complex enhances the generation of class I binding peptides by altering the cleavage pattern of the proteasome.	5720	PSME1	Human	Protein	Yes	0.0261642	0.011803	0.0278393	-0.000461736	0.00787711	0.953311	-0.00769967	0.00847066	0.364382	0.00196237	0.00518257	0.70495	0.0608015	No	NA	NA	NA	0.0137387	0.00491352	0.00570961	0.00183946	0.00345991	0.595511	0.00194363	0.00369821	0.599738	0.00436625	0.00224692	0.0519898	0.10021	No
4889-82	Protein Wnt-7a	WNT7A	O00755	Ligand for members of the frizzled family of seven transmembrane receptors that functions in the canonical Wnt/beta-catenin signaling pathway (By similarity). Plays an important role in embryonic development, including dorsal versus ventral patterning during limb development, skeleton development and urogenital tract development (PubMed:16826533). Required for central nervous system (CNS) angiogenesis and blood-brain barrier regulation (PubMed:30026314). Required for normal, sexually dimorphic development of the Mullerian ducts, and for normal fertility in both sexes (By similarity). Required for normal neural stem cell proliferation in the hippocampus dentate gyrus (By similarity). Required for normal progress through the cell cycle in neural progenitor cells, for self-renewal of neural stem cells, and for normal neuronal differentiation and maturation (By similarity). Promotes formation of synapses via its interaction with FZD5 (By similarity). {ECO:0000250|UniProtKB:P24383, ECO:0000269|PubMed:16826533, ECO:0000269|PubMed:30026314}.	7476	WNT7A	Human	Protein	Yes	0.00406057	0.00569533	0.476751	-0.000495497	0.00399862	0.901496	0.00122392	0.00550518	0.824275	0.00106497	0.00281307	0.705	0.80663	No	NA	NA	NA	0.00185224	0.00238813	0.438957	0.000363834	0.00175735	0.836177	-0.00191862	0.00239712	0.424374	0.00016146	0.00121881	0.89461	0.530599	No
9493-56	Fc_MOUSE	Fc_MOUSE	Q99LC4	NA			Mouse	Protein	No	0.00429962	0.00394829	0.277556	-0.000870549	0.0027159	0.748869	0.000472979	0.00293545	0.872146	0.000673517	0.00177956	0.705079	0.556732	No	NA	NA	NA	0.003108	0.00164566	0.0604842	-0.000304548	0.00119379	0.798879	-0.000838494	0.00127874	0.51271	0.000250313	0.000770945	0.745421	0.138313	No
11202-70	T-box transcription factor TBX5	TBX5	Q99593	DNA-binding protein that regulates the transcription of several genes and is involved in heart development and limb pattern formation (PubMed:25725155, PubMed:25963046, PubMed:29174768, PubMed:26917986, PubMed:27035640, PubMed:8988164). Binds to the core DNA motif of NPPA promoter (PubMed:26926761). {ECO:0000269|PubMed:25725155, ECO:0000269|PubMed:25963046, ECO:0000269|PubMed:26917986, ECO:0000269|PubMed:26926761, ECO:0000269|PubMed:27035640, ECO:0000269|PubMed:29174768, ECO:0000269|PubMed:8988164}.		TBX5	Human	Protein	Yes	-0.00193242	0.00324506	0.552228	-0.000361984	0.0022148	0.870325	2.77058e-06	0.0024837	0.999111	-0.000557251	0.00147293	0.705187	0.88772	No	NA	NA	NA	-0.000793714	0.00136109	0.560493	-0.000316407	0.000973268	0.745421	-0.000493372	0.00108244	0.649	-0.000483287	0.000639013	0.449468	0.960067	No
19392-6	N(G),N(G)-dimethylarginine dimethylaminohydrolase 1	DDAH1	O94760	Hydrolyzes N(G),N(G)-dimethyl-L-arginine (ADMA) and N(G)-monomethyl-L-arginine (MMA) which act as inhibitors of NOS. Has therefore a role in the regulation of nitric oxide generation.	23576	DDAH1	Human	Protein	Yes	0.0141292	0.00878783	0.109555	-0.00931412	0.00660622	0.160001	-0.00483365	0.0097327	0.619952	-0.0017555	0.00464141	0.705263	0.0964975	No	NA	NA	NA	0.00507802	0.00369249	0.170697	-0.00204656	0.00291351	0.483158	-0.00250902	0.00424274	0.554897	-3.25984e-05	0.00201332	0.987082	0.254854	No
3719-2	Cyclin-dependent kinase inhibitor 1B	p27Kip1	P46527	Important regulator of cell cycle progression. Inhibits the kinase activity of CDK2 bound to cyclin A, but has little inhibitory activity on CDK2 bound to SPDYA (PubMed:28666995). Involved in G1 arrest. Potent inhibitor of cyclin E- and cyclin A-CDK2 complexes. Forms a complex with cyclin type D-CDK4 complexes and is involved in the assembly, stability, and modulation of CCND1-CDK4 complex activation. Acts either as an inhibitor or an activator of cyclin type D-CDK4 complexes depending on its phosphorylation state and/or stoichometry. {ECO:0000269|PubMed:10831586, ECO:0000269|PubMed:12244301, ECO:0000269|PubMed:16782892, ECO:0000269|PubMed:17254966, ECO:0000269|PubMed:19075005, ECO:0000269|PubMed:28666995}.	1027	CDKN1B	Human	Protein	Yes	0.000315698	0.0170582	0.985254	0.00398198	0.00934025	0.670294	-0.0099718	0.00964399	0.302307	-0.00235808	0.00624377	0.705676	0.574474	No	NA	NA	NA	0.0016065	0.00715355	0.822555	-0.000779362	0.00410659	0.849656	-0.00315639	0.00421004	0.454241	-0.00142618	0.00271905	0.599923	0.829679	No
9121-28	Galactoside 2-alpha-L-fucosyltransferase 2	FUT2	Q10981	Catalyzes the transfer of L-fucose, from a guanosine diphosphate-beta-L-fucose, to the terminal galactose on both O- and N-linked glycans chains of cell surface glycoproteins and glycolipids and the resulting epitope regulates several processes such as cell-cell interaction including host-microbe interaction, cell surface expression and cell proliferation (PubMed:7876235, PubMed:8018146, PubMed:12692541). Preferentially fucosylates gangliosides GA1 and GM1 in the antrum, cecum and colon and in the female reproductive organs (By similarity). Fucosylated host glycoproteins or glycolipids mediate interaction with intestinal microbiota influencing its composition (PubMed:22068912, PubMed:21625510, PubMed:24733310). Creates a soluble precursor oligosaccharide FuC-alpha ((1,2)Galbeta-) called the H antigen which is an essential substrate for the final step in the soluble ABO blood group antigen synthesis pathway (PubMed:7876235). {ECO:0000250|UniProtKB:Q9JL27, ECO:0000269|PubMed:12692541, ECO:0000269|PubMed:21625510, ECO:0000269|PubMed:22068912, ECO:0000269|PubMed:24733310, ECO:0000269|PubMed:7876235, ECO:0000269|PubMed:8018146}.	2524	FUT2	Human	Protein	Yes	0.00310848	0.00219531	0.158441	-0.000977062	0.00146653	0.505966	0.00141726	0.00317421	0.655694	0.000429389	0.00113835	0.706022	0.285661	No	NA	NA	NA	0.0010605	0.000922411	0.251728	-0.000716054	0.000643393	0.266968	-8.16349e-05	0.00138469	0.953043	-0.00012789	0.000493109	0.795361	0.286986	No
3081-70	NKG2D ligand 1	ULBP-1	Q9BZM6	Binds and activates the KLRK1/NKG2D receptor, mediating natural killer cell cytotoxicity. {ECO:0000269|PubMed:11777960}.	80329	ULBP1	Human	Protein	Yes	0.000228518	0.00653482	0.972141	-0.00103167	0.00422348	0.807252	-0.00214814	0.00534771	0.68831	-0.00111494	0.00295598	0.706038	0.960798	No	NA	NA	NA	0.00109058	0.00273967	0.691029	0.00184044	0.00185234	0.321536	-0.00231814	0.00232726	0.320334	0.00041634	0.00128109	0.74519	0.362	No
8754-5	Neuromedin-U	NMU	P48645	[Neuromedin-U-25]: Ligand for receptors NMUR1 and NMUR2 (By similarity). Stimulates muscle contractions of specific regions of the gastrointestinal tract. In humans, NmU stimulates contractions of the ileum and urinary bladder. {ECO:0000250|UniProtKB:P12760}.; [Neuromedin precursor-related peptide 33]: Does not function as a ligand for either NMUR1 or NMUR2. Indirectly induces prolactin release although its potency is much lower than that of neuromedin precursor-related peptide 36. {ECO:0000250|UniProtKB:P12760}.; [Neuromedin precursor-related peptide 36]: Does not function as a ligand for either NMUR1 or NMUR2. Indirectly induces prolactin release from lactotroph cells in the pituitary gland, probably via the hypothalamic dopaminergic system. {ECO:0000250|UniProtKB:P12760}.	10874	NMU	Human	Protein	Yes	-0.00527975	0.00356227	0.13998	-0.000740288	0.00176836	0.6759	0.00262943	0.00264659	0.321581	-0.000512424	0.00135912	0.706155	0.200199	No	NA	NA	NA	-0.0018319	0.00149683	0.222538	0.000360128	0.000777155	0.643547	0.00132796	0.00115309	0.250747	0.000272375	0.000591919	0.645404	0.243275	No
19338-3	Protein LZIC	LZIC	Q8WZA0	NA	84328	LZIC	Human	Protein	Yes	0.00607617	0.0071082	0.393743	0.000310454	0.00403555	0.93875	-0.00689249	0.00505256	0.173951	-0.00108562	0.00288234	0.706438	0.292924	No	NA	NA	NA	0.00489557	0.00296567	0.10046	0.000236777	0.00177365	0.893924	-0.00227703	0.00220715	0.303395	0.000258247	0.00125308	0.836721	0.152237	No
3151-6	Interleukin-2 receptor subunit alpha	IL-2 sRa	P01589	Receptor for interleukin-2. The receptor is involved in the regulation of immune tolerance by controlling regulatory T cells (TREGs) activity. TREGs suppress the activation and expansion of autoreactive T-cells. {ECO:0000269|PubMed:23416241, ECO:0000269|PubMed:24116927}.	3559	IL2RA	Human	Protein	Yes	0.00285454	0.0123081	0.816849	-0.000763133	0.0110517	0.945012	0.00644016	0.0123386	0.602243	0.00257047	0.00684272	0.707177	0.909428	No	NA	NA	NA	-0.00288675	0.00515866	0.576423	-0.00188221	0.00485577	0.698675	0.0027281	0.00538019	0.612632	-0.000821208	0.00295482	0.781072	0.724963	No
4394-71	Fibroblast growth factor 8 isoform A	FGF-8A	P55075	Plays an important role in the regulation of embryonic development, cell proliferation, cell differentiation and cell migration. Required for normal brain, eye, ear and limb development during embryogenesis. Required for normal development of the gonadotropin-releasing hormone (GnRH) neuronal system (PubMed:16384934, PubMed:16597617, PubMed:8663044). Plays a role in neurite outgrowth in hippocampal cells (PubMed:21576111). {ECO:0000269|PubMed:16384934, ECO:0000269|PubMed:16597617, ECO:0000269|PubMed:21576111, ECO:0000269|PubMed:8663044}.	2253	FGF8	Human	Protein	Yes	0.00795857	0.00932779	0.394628	-0.00130514	0.00487774	0.789284	0.00322935	0.00704253	0.647023	0.00138053	0.0036839	0.707848	0.647461	No	NA	NA	NA	0.00396514	0.00390912	0.311729	-0.000118184	0.00214419	0.956095	0.00173494	0.00306998	0.572576	0.00107404	0.00160324	0.502908	0.636837	No
7018-10	Ribosome biogenesis protein TSR3 homolog	TSR3	Q9UJK0	Aminocarboxypropyltransferase that catalyzes the aminocarboxypropyl transfer on pseudouridine at position 1248 (Psi1248) in 18S rRNA (Probable). It constitutes the last step in biosynthesis of the hypermodified N1-methyl-N3-(3-amino-3-carboxypropyl) pseudouridine (m1acp3-Psi) conserved in eukaryotic 18S rRNA (Probable). {ECO:0000305|PubMed:27084949}.	115939	TSR3	Human	Protein	Yes	-0.00121986	0.00513483	0.812476	-0.000209026	0.00356382	0.953283	0.0020466	0.00289329	0.480111	0.00076978	0.00205794	0.708365	0.810453	No	NA	NA	NA	-0.00116899	0.00215227	0.587676	0.000255573	0.00156628	0.870535	-0.000924909	0.00126145	0.464233	-0.000582636	0.000893736	0.514459	0.804835	No
9383-24	Chitinase-3-like protein 2	CH3L2	Q15782	Lectin that binds chitooligosaccharides and other glycans with high affinity, but not heparin. Has no chitinase activity. {ECO:0000269|PubMed:22742450}.	1117	CHI3L2	Human	Protein	Yes	-0.00345502	0.006269	0.582201	0.000999778	0.00265089	0.706432	0.000799259	0.00210889	0.705067	0.000596213	0.00159597	0.708722	0.798491	No	NA	NA	NA	-0.000264962	0.00263138	0.919901	0.000228011	0.00116539	0.845066	6.49445e-05	0.000919837	0.943779	0.000100055	0.000696291	0.885739	0.983756	No
12821-6	NACHT, LRR and PYD domains-containing protein 10	NAL10	Q86W26	Inhibits autoprocessing of CASP1, CASP1-dependent IL1B secretion, PYCARD aggregation and PYCARD-mediated apoptosis but not apoptosis induced by FAS or BID (PubMed:15096476). Displays anti-inflammatory activity (PubMed:20393137). Required for immunity against C.albicans infection (By similarity). Involved in the innate immune response by contributing to pro-inflammatory cytokine release in response to invasive bacterial infection (PubMed:22672233). Contributes to T-cell-mediated inflammatory responses in the skin (By similarity). Plays a role in protection against periodontitis through its involvement in induction of IL1A via ERK activation in oral epithelial cells infected with periodontal pathogens (PubMed:28766990). Exhibits both ATPase and GTPase activities (PubMed:23861819). {ECO:0000250|UniProtKB:Q8CCN1, ECO:0000269|PubMed:15096476, ECO:0000269|PubMed:20393137, ECO:0000269|PubMed:22672233, ECO:0000269|PubMed:23861819}.		NLRP10	Human	Protein	Yes	2.97439e-05	0.00880103	0.997307	-0.00579145	0.00626762	0.356499	0.00269873	0.00692309	0.69706	-0.00153194	0.00410891	0.709272	0.648305	No	NA	NA	NA	0.00159544	0.00368947	0.665924	-0.0031655	0.00275177	0.251266	0.00187238	0.00301704	0.535522	-0.000301646	0.00178065	0.86548	0.393224	No
7059-14	Leukocyte immunoglobulin-like receptor subfamily A member 6	LIRA6	Q6PI73	May act as receptor for class I MHC antigens. {ECO:0000250}.	11025	LILRA6	Human	Protein	Yes	-0.0306133	0.0150849	0.0438276	0.0185789	0.0127154	0.145426	-0.0066252	0.0162826	0.684498	-0.00310846	0.00834745	0.709607	0.0432776	No	NA	NA	NA	-0.0101187	0.00635309	0.112904	0.00534752	0.00560434	0.341057	-0.00537167	0.00709298	0.44969	-0.00244753	0.00361572	0.498462	0.168426	No
10574-10	Beta-2-microglobulin	b2-Microglobulin	P61769	Component of the class I major histocompatibility complex (MHC). Involved in the presentation of peptide antigens to the immune system. Exogenously applied M.tuberculosis EsxA or EsxA-EsxB (or EsxA expressed in host) binds B2M and decreases its export to the cell surface (total protein levels do not change), probably leading to defects in class I antigen presentation (PubMed:25356553). {ECO:0000269|PubMed:25356553}.	567	B2M	Human	Protein	Yes	-0.0145645	0.0166339	0.382369	-0.00428549	0.0114603	0.708813	0.00525924	0.0121875	0.66652	-0.00277614	0.00746176	0.709856	0.620553	No	NA	NA	NA	0.000294492	0.00699073	0.966443	-0.00202526	0.00503676	0.68801	0.00222338	0.00531427	0.67609	5.16464e-05	0.0032395	0.98728	0.844407	No
17205-21	Ras-related protein Rab-5A	RAB5A	P20339	Small GTPase which cycles between active GTP-bound and inactive GDP-bound states. In its active state, binds to a variety of effector proteins to regulate cellular responses such as of intracellular membrane trafficking, from the formation of transport vesicles to their fusion with membranes. Active GTP-bound form is able to recruit to membranes different sets of downstream effectors directly responsible for vesicle formation, movement, tethering and fusion. RAB5A is required for the fusion of plasma membranes and early endosomes (PubMed:10818110, PubMed:14617813, PubMed:16410077, PubMed:15378032). Contributes to the regulation of filopodia extension (PubMed:14978216). Required for the exosomal release of SDCBP, CD63, PDCD6IP and syndecan (PubMed:22660413). Regulates maturation of apoptotic cell-containing phagosomes, probably downstream of DYN2 and PIK3C3 (By similarity). {ECO:0000250|UniProtKB:Q9CQD1, ECO:0000269|PubMed:10818110, ECO:0000269|PubMed:14617813, ECO:0000269|PubMed:14978216, ECO:0000269|PubMed:15378032, ECO:0000269|PubMed:16410077, ECO:0000269|PubMed:22660413}.	5868	RAB5A	Human	Protein	Yes	0.0256596	0.014572	0.0798838	0.00108181	0.00687726	0.875153	-0.00602404	0.00917321	0.51208	0.00191127	0.00514778	0.710429	0.180969	No	NA	NA	NA	0.0136036	0.00608154	0.0264698	0.0011911	0.00302177	0.693842	0.0011203	0.0040031	0.779857	0.00285572	0.00224192	0.20274	0.164085	No
7805-52	Golgi SNAP receptor complex member 1	GOS-28	O95249	Involved in transport from the ER to the Golgi apparatus as well as in intra-Golgi transport. It belongs to a super-family of proteins called t-SNAREs or soluble NSF (N-ethylmaleimide-sensitive factor) attachment protein receptor. May play a protective role against hydrogen peroxide induced cytotoxicity under glutathione depleted conditions in neuronal cells by regulating the intracellular ROS levels via inhibition of p38 MAPK (MAPK11, MAPK12, MAPK13 and MAPK14). Participates in docking and fusion stage of ER to cis-Golgi transport. Plays an important physiological role in VLDL-transport vesicle-Golgi fusion and thus in VLDL delivery to the hepatic cis-Golgi. {ECO:0000269|PubMed:15215310, ECO:0000269|PubMed:21860593}.	9527	GOSR1	Human	Protein	Yes	-0.000165297	0.0045962	0.971349	-0.000221663	0.00269383	0.934495	-0.00172719	0.00332404	0.603876	-0.000706301	0.00190469	0.710771	0.932139	No	NA	NA	NA	0.00110868	0.00192604	0.565555	-0.000207014	0.00118392	0.861357	-0.00115394	0.00144815	0.426431	-0.000273362	0.00082765	0.741183	0.641537	No
6412-26	Fc_MOUSE	Fc_MOUSE	Q99LC4	NA			Mouse	Protein	No	0.00313806	0.00415067	0.450574	-0.00227343	0.00224867	0.313136	0.00493938	0.00318081	0.121932	0.000622424	0.0016792	0.710885	0.144587	No	NA	NA	NA	0.00149521	0.00174009	0.391286	-0.000887292	0.000988822	0.370541	0.00168608	0.00138995	0.226449	0.000245411	0.000731154	0.737136	0.234294	No
7770-25	NFU1 iron-sulfur cluster scaffold homolog, mitochondrial	NFU1	Q9UMS0	Iron-sulfur cluster scaffold protein which can assemble [4Fe-4S] clusters and deliver them to target proteins. {ECO:0000269|PubMed:12886008, ECO:0000269|PubMed:27818104, ECO:0000269|PubMed:28906594}.	27247	NFU1	Human	Protein	Yes	0.011083	0.0113138	0.328539	0.00271461	0.00600932	0.651912	-0.00492517	0.0079547	0.536475	0.00163568	0.00441478	0.711009	0.494165	No	NA	NA	NA	0.00716343	0.00472851	0.131466	0.00180735	0.0026396	0.49426	0.00184304	0.00346931	0.595803	0.00270115	0.00191977	0.159423	0.586724	No
4392-54	Fibroblast growth factor 12	FGF-12	P61328	Involved in nervous system development and function. Involved in the positive regulation of voltage-gated sodium channel activity. Promotes neuronal excitability by elevating the voltage dependence of neuronal sodium channel SCN8A fast inactivation. {ECO:0000269|PubMed:27164707}.	2257	FGF12	Human	Protein	Yes	0.000246745	0.00623043	0.968452	-0.00226443	0.00334342	0.498951	0.00572958	0.00403603	0.157177	0.000880594	0.00237955	0.711332	0.310582	No	NA	NA	NA	-2.53936e-05	0.00261316	0.992257	-0.000369421	0.00147083	0.801925	0.00134919	0.00176569	0.445642	0.00027788	0.00103726	0.788778	0.750032	No
15318-75	Protein S100-A10	Calpactin I light chain	P60903	Because S100A10 induces the dimerization of ANXA2/p36, it may function as a regulator of protein phosphorylation in that the ANXA2 monomer is the preferred target (in vitro) of tyrosine-specific kinase.	6281	S100A10	Human	Protein	Yes	0.00248593	0.00424928	0.559233	-0.000893807	0.00315072	0.776923	0.00156752	0.00341812	0.646993	0.000752162	0.00203402	0.711538	0.780247	No	NA	NA	NA	-0.0002258	0.00178377	0.899403	-0.000175301	0.001385	0.899397	-0.000981653	0.00148963	0.51061	-0.000470155	0.000881733	0.593883	0.913021	No
17784-23	Glia maturation factor beta	GMFB	P60983	This protein causes differentiation of brain cells, stimulation of neural regeneration, and inhibition of proliferation of tumor cells.	2764	GMFB	Human	Protein	Yes	-0.000362196	0.0147811	0.980477	0.00850651	0.00834836	0.309364	-0.017203	0.00967134	0.0766984	-0.00214494	0.00581077	0.712029	0.130904	No	NA	NA	NA	0.00157054	0.00619841	0.800253	0.00204134	0.00367541	0.57919	-0.00868933	0.00420633	0.0400542	-0.00191041	0.00252721	0.449688	0.130768	No
4666-219	No protein	No Protein		NA			Human	Non-Biotin	No	0.00613857	0.0112853	0.587125	-0.00705076	0.00644711	0.275329	0.0025554	0.00792133	0.747315	-0.00168676	0.00457163	0.712156	0.481948	No	NA	NA	NA	0.00441533	0.00472602	0.351369	-0.00532795	0.00281831	0.0600265	-0.00131956	0.00345361	0.70278	-0.00229354	0.00198219	0.247243	0.196526	No
12653-13	Casein kinase I isoform gamma-2	CSNK1G2	P78368	Serine/threonine-protein kinase. Casein kinases are operationally defined by their preferential utilization of acidic proteins such as caseins as substrates. It can phosphorylate a large number of proteins. Participates in Wnt signaling. Phosphorylates COL4A3BP/CERT, MTA1 and SMAD3. Involved in brain development and vesicular trafficking and neurotransmitter releasing from small synaptic vesicles. Regulates fast synaptic transmission mediated by glutamate. SMAD3 phosphorylation promotes its ligand-dependent ubiquitination and subsequent proteasome degradation, thus inhibiting SMAD3-mediated TGF-beta responses. Hyperphosphorylation of the serine-repeat motif of COL4A3BP/CERT leads to its inactivation by dissociation from the Golgi complex, thus down-regulating ER-to-Golgi transport of ceramide and sphingomyelin synthesis. Triggers PER1 proteasomal degradation probably through phosphorylation. {ECO:0000269|PubMed:15077195, ECO:0000269|PubMed:15342122, ECO:0000269|PubMed:15917222, ECO:0000269|PubMed:18794808, ECO:0000269|PubMed:19005213}.	1455	CSNK1G2	Human	Protein	Yes	0.0103478	0.0113137	0.36156	-0.00263765	0.00706796	0.709376	-0.00692739	0.00814955	0.396257	-0.00177818	0.00482878	0.712689	0.457775	No	NA	NA	NA	0.00524075	0.0047403	0.270324	0.00168248	0.00310539	0.588517	0.000777362	0.00355905	0.827311	0.00206504	0.0020982	0.325019	0.742711	No
15583-18	Fc receptor-like B	FCRLB	Q6BAA4	NA	127943	FCRLB	Human	Protein	Yes	-0.0164647	0.0134059	0.22092	0.000534916	0.00796573	0.946522	0.0122864	0.00903251	0.175183	0.00200742	0.005457	0.712976	0.199105	No	NA	NA	NA	-0.00795637	0.00561528	0.158163	0.00147083	0.0034997	0.674701	0.00520653	0.0039394	0.187693	0.00114317	0.00237157	0.629784	0.15734	No
10074-128	Bromodomain-containing protein 2	BRD2	P25440	May play a role in spermatogenesis or folliculogenesis (By similarity). Binds hyperacetylated chromatin and plays a role in the regulation of transcription, probably by chromatin remodeling. Regulates transcription of the CCND1 gene. Plays a role in nucleosome assembly. {ECO:0000250, ECO:0000269|PubMed:18406326}.	6046	BRD2	Human	Protein	Yes	0.00299405	0.00400638	0.455804	0.0011711	0.00310044	0.706008	-0.00160846	0.00356682	0.652482	0.000742779	0.00202058	0.713167	0.680661	No	NA	NA	NA	0.000958142	0.00168139	0.569458	-3.03058e-05	0.00136315	0.982283	-0.000855667	0.00155488	0.58268	-2.39876e-05	0.000875204	0.978134	0.730769	No
18922-27	Macrosialin	CD68	P34810	Could play a role in phagocytic activities of tissue macrophages, both in intracellular lysosomal metabolism and extracellular cell-cell and cell-pathogen interactions. Binds to tissue- and organ-specific lectins or selectins, allowing homing of macrophage subsets to particular sites. Rapid recirculation of CD68 from endosomes and lysosomes to the plasma membrane may allow macrophages to crawl over selectin-bearing substrates or other cells.	968	CD68	Human	Protein	Yes	0.0144108	0.0111541	0.197952	0.000268316	0.00574386	0.962784	-0.00955715	0.00667442	0.153629	-0.0014898	0.00405567	0.713368	0.166393	No	NA	NA	NA	0.0106604	0.00463416	0.0225235	0.00105759	0.00252352	0.675563	-0.0012295	0.00292296	0.674444	0.00161728	0.001766	0.359779	0.0904584	No
17165-1	Beta-thromboglobulin	BTG	P02775	LA-PF4 stimulates DNA synthesis, mitosis, glycolysis, intracellular cAMP accumulation, prostaglandin E2 secretion, and synthesis of hyaluronic acid and sulfated glycosaminoglycan. It also stimulates the formation and secretion of plasminogen activator by human synovial cells. NAP-2 is a ligand for CXCR1 and CXCR2, and NAP-2, NAP-2(73), NAP-2(74), NAP-2(1-66), and most potent NAP-2(1-63) are chemoattractants and activators for neutrophils. TC-1 and TC-2 are antibacterial proteins, in vitro released from activated platelet alpha-granules. CTAP-III(1-81) is more potent than CTAP-III desensitize chemokine-induced neutrophil activation. {ECO:0000269|PubMed:10877842, ECO:0000269|PubMed:7890771, ECO:0000269|PubMed:8950790, ECO:0000269|PubMed:9794434}.	5473	PPBP	Human	Protein	Yes	0.0448951	0.0166872	0.00777974	0.00182349	0.00737316	0.804899	-0.0112273	0.00937576	0.232445	0.00200966	0.00547489	0.713568	0.0135785	No	NA	NA	NA	0.0237242	0.00691932	0.000745231	0.000502013	0.00324091	0.877045	-0.00423237	0.00409158	0.302112	0.00165223	0.00238483	0.488431	0.00206012	No
12398-15	Paired box protein Pax-4	PAX4	O43316	Plays an important role in the differentiation and development of pancreatic islet beta cells. Transcriptional repressor that binds to a common element in the glucagon, insulin and somatostatin promoters. Competes with PAX6 for this same promoter binding site. Isoform 2 appears to be a dominant negative form antagonizing PAX4 transcriptional activity.		PAX4	Human	Protein	Yes	0.00365743	0.00696693	0.600223	-0.00478515	0.00562519	0.395894	-0.000769404	0.00396036	0.846144	-0.00107731	0.00293658	0.713724	0.63687	No	NA	NA	NA	0.000168633	0.00292416	0.954074	-0.00209889	0.00247239	0.396855	0.00104558	0.00172551	0.545187	4.46627e-05	0.0012737	0.972028	0.579853	No
9204-33	Pro-opiomelanocortin	Corticotropin-lipotropin	P01189	[Corticotropin]: Stimulates the adrenal glands to release cortisol.; [Melanocyte-stimulating hormone alpha]: Anorexigenic peptide. Increases the pigmentation of skin by increasing melanin production in melanocytes.; [Melanocyte-stimulating hormone beta]: Increases the pigmentation of skin by increasing melanin production in melanocytes.; [Beta-endorphin]: Endogenous orexigenic opiate.; [Met-enkephalin]: Endogenous opiate.	5443	POMC	Human	Protein	Yes	-0.00577877	0.00751194	0.442694	-0.000583185	0.00517784	0.910427	0.000900742	0.00648579	0.889676	-0.00130401	0.00356251	0.714337	0.782791	No	NA	NA	NA	-0.00234739	0.00315094	0.457214	-0.000760262	0.00227524	0.738592	-0.000933857	0.00282741	0.741506	-0.00119362	0.0015449	0.439747	0.914481	No
18177-49	NEDD8-activating enzyme E1 regulatory subunit	ULA1	Q13564	Regulatory subunit of the dimeric UBA3-NAE1 E1 enzyme. E1 activates NEDD8 by first adenylating its C-terminal glycine residue with ATP, thereafter linking this residue to the side chain of the catalytic cysteine, yielding a NEDD8-UBA3 thioester and free AMP. E1 finally transfers NEDD8 to the catalytic cysteine of UBE2M. Necessary for cell cycle progression through the S-M checkpoint. Overexpression of NAE1 causes apoptosis through deregulation of NEDD8 conjugation. {ECO:0000269|PubMed:10207026, ECO:0000269|PubMed:10722740, ECO:0000269|PubMed:12740388}.	8883	NAE1	Human	Protein	Yes	-0.000502652	0.00761098	0.947414	-3.93475e-05	0.00443504	0.992929	-0.00201551	0.00409786	0.623333	-0.00102388	0.00279887	0.714499	0.94529	No	NA	NA	NA	0.00158307	0.00319012	0.620303	0.000673278	0.00194875	0.730058	-0.000518713	0.00178745	0.771946	0.000252742	0.00121754	0.835554	0.815974	No
8756-41	Potassium voltage-gated channel subfamily E regulatory beta subunit 5	KCE1L	Q9UJ90	Potassium channel ancillary subunit that is essential for generation of some native K(+) currents by virtue of formation of heteromeric ion channel complex with voltage-gated potassium (Kv) channel pore-forming alpha subunits. Functions as an inhibitory beta-subunit of the repolarizing cardiac potassium ion channel KCNQ1. {ECO:0000269|PubMed:12324418}.	23630	KCNE5	Human	Protein	Yes	-0.00353911	0.010096	0.726321	-0.00399217	0.00421224	0.344309	0.00688078	0.0067477	0.309011	-0.00123221	0.00336844	0.714506	0.381529	No	NA	NA	NA	0.00157056	0.00423426	0.711117	-0.00129894	0.00185309	0.48408	0.000572148	0.00294908	0.846353	-0.000486787	0.00147128	0.74075	0.756883	No
17331-138	Kremen protein 1	KREM1	Q96MU8	Receptor for Dickkopf proteins. Cooperates with DKK1/2 to inhibit Wnt/beta-catenin signaling by promoting the endocytosis of Wnt receptors LRP5 and LRP6. In the absence of DKK1, potentiates Wnt-beta-catenin signaling by maintaining LRP5 or LRP6 at the cell membrane. Can trigger apoptosis in a Wnt-independent manner and this apoptotic activity is inhibited upon binding of the ligand DKK1. Plays a role in limb development; attenuates Wnt signaling in the developing limb to allow normal limb patterning and can also negatively regulate bone formation. Modulates cell fate decisions in the developing cochlea with an inhibitory role in hair cell fate specification. {ECO:0000250|UniProtKB:Q90Y90, ECO:0000250|UniProtKB:Q99N43}.	83999	KREMEN1	Human	Protein	Yes	-0.0061512	0.00602384	0.3085	0.00582208	0.00442158	0.189315	-0.00484985	0.00430692	0.261401	-0.00100418	0.00274599	0.714596	0.141507	No	NA	NA	NA	-0.000600837	0.00253312	0.812766	0.0024549	0.00194398	0.208009	-0.000425877	0.00188328	0.821312	0.000620568	0.00119318	0.602996	0.488798	No
13996-16	Phosphopantothenoylcysteine decarboxylase	COAC	Q96CD2	Catalyzes the decarboxylation of the cysteine moiety of 4-phosphopantothenoylcysteine to form 4'-phosphopantotheine and this reaction forms part of the biosynthesis of coenzyme A. {ECO:0000269|PubMed:11923312, ECO:0000269|PubMed:15581364}.		PPCDC	Human	Protein	Yes	-0.0121051	0.00823144	0.143072	0.00208612	0.00340691	0.540966	-0.00181721	0.00337219	0.590529	-0.000840494	0.00230112	0.714922	0.259945	No	NA	NA	NA	-0.00416786	0.00345887	0.229727	0.00131207	0.00149604	0.381441	-0.000573453	0.00147085	0.697015	-2.74115e-05	0.00100371	0.978212	0.305379	No
9402-18	Discoidin, CUB and LCCL domain-containing protein 1	DCBD1	Q8N8Z6	NA	285761	DCBLD1	Human	Protein	Yes	-0.00214352	0.00567169	0.705906	0.00218257	0.00514591	0.671886	-0.00185895	0.00341662	0.586947	-0.000928452	0.00254398	0.715141	0.784443	No	NA	NA	NA	0.000512739	0.00237941	0.829619	0.00173659	0.00225959	0.443	0.000280625	0.00149066	0.850855	0.000677164	0.00110262	0.539124	0.862704	No
10675-223	Thioredoxin-related transmembrane protein 2	TMX2	Q9Y320	Endoplasmic reticulum and mitochondria-associated protein that probably functions as a regulator of cellular redox state and thereby regulates protein post-translational modification, protein folding and mitochondrial activity. Indirectly regulates neuronal proliferation, migration, and organization in the developing brain. {ECO:0000269|PubMed:31735293}.	51075	TMX2	Human	Protein	Yes	-0.00588261	0.00732676	0.423049	0.00239987	0.0048241	0.619359	0.00550111	0.00704645	0.435847	0.0012764	0.00349773	0.71517	0.504486	No	NA	NA	NA	-0.001805	0.00307542	0.557966	-0.000479231	0.00212124	0.821476	8.46173e-05	0.00307684	0.978085	-0.000665146	0.00151864	0.661396	0.902835	No
4981-6	Desmocollin-3	DSC3	Q14574	Component of intercellular desmosome junctions. Involved in the interaction of plaque proteins and intermediate filaments mediating cell-cell adhesion. May contribute to epidermal cell positioning (stratification) by mediating differential adhesiveness between cells that express different isoforms.	1825	DSC3	Human	Protein	Yes	0.00350761	0.00475576	0.461707	-0.00602941	0.00432914	0.165121	0.00069168	0.00479819	0.885514	-0.000968644	0.00266305	0.716056	0.305409	No	NA	NA	NA	0.000513143	0.00199718	0.797511	-0.00201537	0.00190632	0.291594	0.000502431	0.00209198	0.810428	-0.000412426	0.00115134	0.720184	0.573194	No
18950-13	Ras-related C3 botulinum toxin substrate 2	RAC2	P15153	Plasma membrane-associated small GTPase which cycles between an active GTP-bound and inactive GDP-bound state. In active state binds to a variety of effector proteins to regulate cellular responses, such as secretory processes, phagocytose of apoptotic cells and epithelial cell polarization. Augments the production of reactive oxygen species (ROS) by NADPH oxidase. {ECO:0000269|PubMed:1660188, ECO:0000269|PubMed:30723080}.	5880	RAC2	Human	Protein	Yes	0.00826063	0.013442	0.539602	0.00156896	0.00561274	0.780101	-0.00908009	0.00705279	0.199329	-0.00151657	0.0041746	0.716391	0.371327	No	NA	NA	NA	0.00756103	0.00561645	0.179849	0.000633516	0.00246697	0.797577	-0.00214451	0.00308364	0.487528	0.000392657	0.00182216	0.829386	0.314193	No
5618-50	Protein FAM3B	FAM3B	P58499	Induces apoptosis of alpha and beta cells in a dose- and time-dependent manner. {ECO:0000269|PubMed:16114871}.	54097	FAM3B	Human	Protein	Yes	0.014759	0.0071086	0.0392335	-0.00753416	0.0075648	0.320383	-0.00636603	0.00895414	0.477884	0.00162891	0.00448397	0.7164	0.0585392	No	NA	NA	NA	0.0045971	0.00299676	0.126705	-0.00316065	0.00332554	0.342958	-0.00539475	0.00389146	0.167096	-0.000485949	0.00193236	0.801443	0.0774933	No
15582-25	Ficolin-1	FCN1	O00602	Extracellular lectin functioning as a pattern-recognition receptor in innate immunity. Binds the sugar moieties of pathogen-associated molecular patterns (PAMPs) displayed on microbes and activates the lectin pathway of the complement system. May also activate monocytes through a G protein-coupled receptor, FFAR2, inducing the secretion of interleukin-8/IL-8 (PubMed:21037097). Binds preferentially to 9-O-acetylated 2-6-linked sialic acid derivatives and to various glycans containing sialic acid engaged in a 2-3 linkage. {ECO:0000269|PubMed:20032467, ECO:0000269|PubMed:21037097}.	2219	FCN1	Human	Protein	Yes	-0.00988101	0.00851851	0.247542	-0.000531078	0.00408689	0.896729	0.00157069	0.00560544	0.779588	-0.00111849	0.00307908	0.716415	0.519722	No	NA	NA	NA	-0.00310471	0.00357841	0.386707	-0.000973034	0.00179512	0.588344	0.00143631	0.00244262	0.557139	-0.000546169	0.00134108	0.683816	0.541591	No
8351-17	Serine protease 57	PRS57	Q6UWY2	Serine protease that cleaves preferentially after Arg residues (PubMed:22474388, PubMed:23904161, PubMed:25156428). Can also cleave after citrulline (deimidated arginine) and methylarginine residues (PubMed:25156428). {ECO:0000269|PubMed:22474388, ECO:0000269|PubMed:23904161, ECO:0000269|PubMed:25156428}.	400668	PRSS57	Human	Protein	Yes	0.00991433	0.00951139	0.298582	-0.00680402	0.00427219	0.112699	0.00565315	0.00608735	0.354105	-0.00119186	0.00328213	0.716503	0.113406	No	NA	NA	NA	0.00016381	0.00400073	0.967383	-0.00124028	0.00188677	0.51165	0.00380779	0.00264685	0.151721	0.00042243	0.00143426	0.768354	0.298696	No
5129-12	Scavenger receptor class F member 1	SREC-I	Q14162	Mediates the binding and degradation of acetylated low density lipoprotein (Ac-LDL). Mediates heterophilic interactions, suggesting a function as adhesion protein. Plays a role in the regulation of neurite-like outgrowth (By similarity). {ECO:0000250}.	8578	SCARF1	Human	Protein	Yes	0.0153459	0.0125625	0.223403	0.00253982	0.00625035	0.684887	-0.00467167	0.00756838	0.537718	0.00163374	0.00449959	0.716541	0.385483	No	NA	NA	NA	0.00954292	0.00524381	0.0703732	0.00165433	0.00274589	0.547488	0.00124806	0.00330188	0.705816	0.00261176	0.00195846	0.182342	0.36073	No
2054-3	No protein	No Protein		NA			Human	Spuriomer	No	0.000433182	0.00854631	0.959629	-0.00312423	0.00284715	0.273717	0.00219618	0.00327172	0.502778	-0.000756303	0.002083	0.716542	0.466395	No	NA	NA	NA	-7.11685e-05	0.00358449	0.98418	-0.00129069	0.00125178	0.303647	0.00152926	0.00142424	0.284148	-6.23117e-05	0.000909467	0.945376	0.330919	No
19250-50	C-Myc-binding protein	MYCBP	Q99417	May control the transcriptional activity of MYC. Stimulates the activation of E box-dependent transcription by MYC.	26292	MYCBP	Human	Protein	Yes	0.00847142	0.0155519	0.586592	-0.00188997	0.00637894	0.767298	-0.00498098	0.00895195	0.57851	-0.00178633	0.00492732	0.716952	0.754777	No	NA	NA	NA	0.00704373	0.00650764	0.280471	-0.000696161	0.00280383	0.804145	0.00016407	0.00390613	0.966535	0.000409157	0.00214989	0.849062	0.549159	No
11516-7	Fatty acid-binding protein, liver	FABPL	P07148	Plays a role in lipoprotein-mediated cholesterol uptake in hepatocytes (PubMed:25732850). Binds cholesterol (PubMed:25732850). Binds free fatty acids and their coenzyme A derivatives, bilirubin, and some other small molecules in the cytoplasm. May be involved in intracellular lipid transport (By similarity). {ECO:0000250|UniProtKB:P82289, ECO:0000269|PubMed:25732850}.	2168	FABP1	Human	Protein	Yes	-0.00107125	0.00595764	0.857494	-0.00249869	0.00400754	0.533612	0.00777569	0.00495251	0.117881	0.00100037	0.00276068	0.71708	0.252229	No	NA	NA	NA	-0.00165148	0.00249605	0.509014	-0.00213316	0.00175701	0.226034	0.00260871	0.00216451	0.22945	-0.000572109	0.00119704	0.632696	0.208473	No
3376-49	Interleukin-17 receptor D	IL-17 RD	Q8NFM7	Feedback inhibitor of fibroblast growth factor mediated Ras-MAPK signaling and ERK activation (PubMed:12958313, PubMed:12807873). Regulates the nuclear ERK signaling pathway by spatially blocking nuclear translocation of activated ERK without inhibiting cytoplasmic phosphorylation of ERK (PubMed:15239952). Mediates JNK activation and may be involved in apoptosis (By similarity). May inhibit FGF-induced FGFR1 tyrosine phosphorylation (By similarity). Might have a role in the early stages of fate specification of GnRH-secreting neurons (By similarity). Inhibits TGFB-induced epithelial-to-mesenchymal transition in lens epithelial cells (By similarity). {ECO:0000250|UniProtKB:Q8JZL1, ECO:0000269|PubMed:12807873, ECO:0000269|PubMed:12958313, ECO:0000269|PubMed:15239952}.	54756	IL17RD	Human	Protein	Yes	-0.00731226	0.00463586	0.116402	0.000143296	0.00282987	0.959661	0.00182675	0.00358615	0.611003	-0.000723657	0.00200336	0.717934	0.269885	No	NA	NA	NA	-0.00310662	0.00194402	0.111713	-0.00101905	0.00124186	0.412784	0.000714701	0.00156386	0.648126	-0.000900638	0.000869759	0.300434	0.306714	No
12685-57	Homer protein homolog 2	HOME2	Q9NSB8	Postsynaptic density scaffolding protein. Binds and cross-links cytoplasmic regions of GRM1, GRM5, ITPR1, DNM3, RYR1, RYR2, SHANK1 and SHANK3. By physically linking GRM1 and GRM5 with ER-associated ITPR1 receptors, it aids the coupling of surface receptors to intracellular calcium release. May also couple GRM1 to PI3 kinase through its interaction with AGAP2. Isoforms can be differently regulated and may play an important role in maintaining the plasticity at glutamatergic synapses (PubMed:9808459). Required for normal hearing (PubMed:25816005). Negatively regulates T cell activation by inhibiting the calcineurin-NFAT pathway. Acts by competing with calcineurin/PPP3CA for NFAT protein binding, hence preventing NFAT activation by PPP3CA (PubMed:18218901). {ECO:0000269|PubMed:18218901, ECO:0000269|PubMed:25816005, ECO:0000269|PubMed:9808459}.		HOMER2	Human	Protein	Yes	0.0197488	0.017491	0.2603	0.00152445	0.00984942	0.877143	-0.00481475	0.0127389	0.705838	0.00256332	0.00711768	0.718747	0.518938	No	NA	NA	NA	0.0144129	0.00728541	0.0493526	0.00250482	0.0043259	0.563169	0.00633966	0.0055395	0.253717	0.00583596	0.00308803	0.0587762	0.370238	No
17158-17	Ubiquitin-conjugating enzyme E2 G1	UB2G1	P62253	Accepts ubiquitin from the E1 complex and catalyzes its covalent attachment to other proteins. In vitro catalyzes 'Lys-48'-, as well as 'Lys-63'-linked polyubiquitination. May be involved in degradation of muscle-specific proteins. Mediates polyubiquitination of CYP3A4. {ECO:0000269|PubMed:19103148, ECO:0000269|PubMed:20061386}.		UBE2G1	Human	Protein	Yes	0.000448483	0.00842199	0.957588	0.00110365	0.00485673	0.82045	0.00164017	0.0054816	0.765067	0.00119966	0.00333754	0.719264	0.992625	No	NA	NA	NA	0.000160887	0.00353234	0.96372	0.000833587	0.00213412	0.696477	0.00229011	0.00238552	0.338136	0.00125853	0.00145029	0.385514	0.850779	No
15474-7	Peptidyl-prolyl cis-trans isomerase NIMA-interacting 1	PIN1	Q13526	Peptidyl-prolyl cis/trans isomerase (PPIase) that binds to and isomerizes specific phosphorylated Ser/Thr-Pro (pSer/Thr-Pro) motifs (PubMed:21497122, PubMed:23623683, PubMed:29686383). By inducing conformational changes in a subset of phosphorylated proteins, acts as a molecular switch in multiple cellular processes (PubMed:21497122, PubMed:22033920, PubMed:23623683). Displays a preference for acidic residues located N-terminally to the proline bond to be isomerized. Regulates mitosis presumably by interacting with NIMA and attenuating its mitosis-promoting activity. Down-regulates kinase activity of BTK (PubMed:16644721). Can transactivate multiple oncogenes and induce centrosome amplification, chromosome instability and cell transformation. Required for the efficient dephosphorylation and recycling of RAF1 after mitogen activation (PubMed:15664191). Binds and targets PML and BCL6 for degradation in a phosphorylation-dependent manner (PubMed:17828269). Acts as a regulator of JNK cascade by binding to phosphorylated FBXW7, disrupting FBXW7 dimerization and promoting FBXW7 autoubiquitination and degradation: degradation of FBXW7 leads to subsequent stabilization of JUN (PubMed:22608923). May facilitate the ubiquitination and proteasomal degradation of RBBP8/CtIP through CUL3/KLHL15 E3 ubiquitin-protein ligase complex, hence favors DNA double-strand repair through error-prone non-homologous end joining (NHEJ) over error-free, RBBP8-mediated homologous recombination (HR) (PubMed:23623683, PubMed:27561354). Upon IL33-induced lung inflammation, catalyzes cis-trans isomerization of phosphorylated IRAK3/IRAK-M, inducing IRAK3 stabilization, nuclear translocation and expression of pro-inflammatory genes in dendritic cells (PubMed:29686383). {ECO:0000269|PubMed:15664191, ECO:0000269|PubMed:16644721, ECO:0000269|PubMed:17828269, ECO:0000269|PubMed:21497122, ECO:0000269|PubMed:22033920, ECO:0000269|PubMed:22608923, ECO:0000269|PubMed:23623683, ECO:0000269|PubMed:27561354, ECO:0000269|PubMed:29686383}.	5300	PIN1	Human	Protein	Yes	0.0155477	0.0124234	0.212314	0.00190225	0.00553761	0.731543	-0.00401055	0.00725058	0.580749	0.00148819	0.00414829	0.719784	0.394264	No	NA	NA	NA	0.00919619	0.00518909	0.0779781	0.00105852	0.00243348	0.664008	0.000112747	0.00316373	0.971605	0.00173756	0.00180801	0.336536	0.300044	No
17744-31	Ras-related protein Rab-11A	RB11A	P62491	The small GTPases Rab are key regulators of intracellular membrane trafficking, from the formation of transport vesicles to their fusion with membranes. Rabs cycle between an inactive GDP-bound form and an active GTP-bound form that is able to recruit to membranes different set of downstream effectors directly responsible for vesicle formation, movement, tethering and fusion. The small Rab GTPase RAB11A regulates endocytic recycling. Acts as a major regulator of membrane delivery during cytokinesis. Together with MYO5B and RAB8A participates in epithelial cell polarization. Together with RAB3IP, RAB8A, the exocyst complex, PARD3, PRKCI, ANXA2, CDC42 and DNMBP promotes transcytosis of PODXL to the apical membrane initiation sites (AMIS), apical surface formation and lumenogenesis. Together with MYO5B participates in CFTR trafficking to the plasma membrane and TF (Transferrin) recycling in nonpolarized cells. Required in a complex with MYO5B and RAB11FIP2 for the transport of NPC1L1 to the plasma membrane. Participates in the sorting and basolateral transport of CDH1 from the Golgi apparatus to the plasma membrane. Regulates the recycling of FCGRT (receptor of Fc region of monomeric Ig G) to basolateral membranes. May also play a role in melanosome transport and release from melanocytes. {ECO:0000269|PubMed:15601896, ECO:0000269|PubMed:15689490, ECO:0000269|PubMed:17462998, ECO:0000269|PubMed:19542231, ECO:0000269|PubMed:20890297, ECO:0000269|PubMed:21282656}.	8766	RAB11A	Human	Protein	Yes	0.00691858	0.0117009	0.555038	-0.00381911	0.005087	0.453611	0.000170927	0.00676482	0.979866	-0.00137634	0.00384049	0.720062	0.675209	No	NA	NA	NA	0.00423295	0.00490239	0.388993	-0.000996155	0.00223771	0.656642	0.00210334	0.00294617	0.476051	0.000615699	0.00167477	0.713148	0.517304	No
9509-4	Trimeric intracellular cation channel type B	TM38B	Q9NVV0	Monovalent cation channel required for maintenance of rapid intracellular calcium release. May act as a potassium counter-ion channel that functions in synchronization with calcium release from intracellular stores. {ECO:0000250|UniProtKB:Q9DAV9}.	55151	TMEM38B	Human	Protein	Yes	-0.00853108	0.0121612	0.483857	0.00652765	0.00767918	0.396237	-0.00844478	0.00828118	0.308996	-0.00183102	0.00510967	0.720086	0.345388	No	NA	NA	NA	0.000750068	0.00510697	0.883391	0.00464705	0.003366	0.168827	4.82913e-05	0.00361961	0.989368	0.00218105	0.00221987	0.325846	0.618032	No
14107-1	5-formyltetrahydrofolate cyclo-ligase	MTHFS	P49914	Contributes to tetrahydrofolate metabolism. Helps regulate carbon flow through the folate-dependent one-carbon metabolic network that supplies carbon for the biosynthesis of purines, thymidine and amino acids. Catalyzes the irreversible conversion of 5-formyltetrahydrofolate (5-FTHF) to yield 5,10-methenyltetrahydrofolate. {ECO:0000269|PubMed:8522195}.		MTHFS	Human	Protein	Yes	0.0132789	0.0152419	0.384751	0.00262778	0.00647631	0.685324	-0.0036976	0.0088247	0.675632	0.00176467	0.00493939	0.720894	0.615214	No	NA	NA	NA	0.00768622	0.00638104	0.229895	0.00104385	0.00284665	0.714204	0.000824184	0.00384901	0.830651	0.00173216	0.00215433	0.421377	0.611169	No
17495-141	NAD-dependent protein deacetylase sirtuin-3, mitochondrial	SIR3	Q9NTG7	NAD-dependent protein deacetylase (PubMed:12186850, PubMed:12374852, PubMed:16788062, PubMed:18680753, PubMed:18794531, PubMed:23283301, PubMed:24121500, PubMed:24252090, PubMed:19535340). Activates or deactivates mitochondrial target proteins by deacetylating key lysine residues (PubMed:12186850, PubMed:12374852, PubMed:16788062, PubMed:18680753, PubMed:18794531, PubMed:23283301, PubMed:24121500, PubMed:24252090). Known targets include ACSS1, IDH, GDH, SOD2, PDHA1, LCAD, SDHA and the ATP synthase subunit ATP5PO (PubMed:16788062, PubMed:18680753, PubMed:24121500, PubMed:24252090, PubMed:19535340). Contributes to the regulation of the cellular energy metabolism (PubMed:24252090). Important for regulating tissue-specific ATP levels (PubMed:18794531). In response to metabolic stress, deacetylates transcription factor FOXO3 and recruits FOXO3 and mitochondrial RNA polymerase POLRMT to mtDNA to promote mtDNA transcription (PubMed:23283301). Acts as a regulator of ceramide metabolism by mediating deacetylation of ceramide synthases CERS1, CERS2 and CERS6, thereby increasing their activity and promoting mitochondrial ceramide accumulation (By similarity). {ECO:0000250|UniProtKB:Q8R104, ECO:0000269|PubMed:12186850, ECO:0000269|PubMed:12374852, ECO:0000269|PubMed:16788062, ECO:0000269|PubMed:18680753, ECO:0000269|PubMed:18794531, ECO:0000269|PubMed:19535340, ECO:0000269|PubMed:23283301, ECO:0000269|PubMed:24121500, ECO:0000269|PubMed:24252090}.		SIRT3	Human	Protein	Yes	0.00159148	0.0046601	0.733099	0.00245221	0.00386847	0.526815	-0.00146153	0.0040633	0.719434	0.000856936	0.0024012	0.721183	0.77087	No	NA	NA	NA	0.000731426	0.0019544	0.708643	0.00143113	0.00169906	0.400545	0.00039811	0.00177205	0.822458	0.00087844	0.00103882	0.397768	0.911675	No
6458-6	Dolichyl-diphosphooligosaccharide--protein glycosyltransferase subunit 1	RPN1	P04843	Subunit of the oligosaccharyl transferase (OST) complex that catalyzes the initial transfer of a defined glycan (Glc(3)Man(9)GlcNAc(2) in eukaryotes) from the lipid carrier dolichol-pyrophosphate to an asparagine residue within an Asn-X-Ser/Thr consensus motif in nascent polypeptide chains, the first step in protein N-glycosylation (PubMed:31831667). N-glycosylation occurs cotranslationally and the complex associates with the Sec61 complex at the channel-forming translocon complex that mediates protein translocation across the endoplasmic reticulum (ER). All subunits are required for a maximal enzyme activity. {ECO:0000250|UniProtKB:E2RQ08, ECO:0000269|PubMed:31831667}.	6184	RPN1	Human	Protein	Yes	0.0251368	0.0174158	0.150591	0.0042547	0.00951023	0.655046	-0.00614687	0.00921965	0.505673	0.00220549	0.00618773	0.721519	0.272419	No	NA	NA	NA	0.0115981	0.00729598	0.113591	0.000592202	0.00418165	0.887512	-0.00350189	0.0040171	0.384324	0.000251842	0.00269247	0.925478	0.192216	No
12620-3	Septin-11	Septin-11	Q9NVA2	Filament-forming cytoskeletal GTPase. May play a role in cytokinesis (Potential). May play a role in the cytoarchitecture of neurons, including dendritic arborization and dendritic spines, and in GABAergic synaptic connectivity (By similarity). During Listeria monocytogenes infection, not required for the bacterial entry process, but restricts its efficacy. {ECO:0000250, ECO:0000269|PubMed:15196925, ECO:0000269|PubMed:19234302, ECO:0000305}.	55752	2011-09-01	Human	Protein	Yes	0.0120441	0.0080367	0.135645	-0.00457858	0.00574285	0.426168	-0.00512542	0.00595377	0.390273	-0.00130982	0.00367571	0.721583	0.174151	No	NA	NA	NA	0.00555947	0.00336647	0.100322	-0.00117578	0.00252652	0.642129	-0.00209974	0.00259655	0.419605	-1.29306e-05	0.00159472	0.993531	0.165494	No
11147-17	Trem-like transcript 1 protein	TRML1	Q86YW5	Cell surface receptor that may play a role in the innate and adaptive immune response. {ECO:0000269|PubMed:15128762}.	340205	TREML1	Human	Protein	Yes	0.0185193	0.0124399	0.13824	-0.00189558	0.00719714	0.792508	-0.001212	0.00925065	0.895885	0.00184	0.00516721	0.721771	0.336893	No	NA	NA	NA	0.0119126	0.00517575	0.022453	0.000817428	0.00316329	0.796335	0.000738745	0.00403341	0.854849	0.00287717	0.00224318	0.199621	0.153155	No
12433-8	ADP-ribosylation factor-like protein 11	ARL11	Q969Q4	May play a role in apoptosis. May act as a tumor suppressor. {ECO:0000269|PubMed:15843669}.	115761	ARL11	Human	Protein	Yes	0.00940127	0.0116751	0.4217	-0.000909528	0.00557078	0.87046	-0.00541864	0.00647604	0.403683	-0.00141223	0.0039714	0.722141	0.535605	No	NA	NA	NA	0.00733037	0.00487597	0.134423	0.000267369	0.00244854	0.913149	0.000424354	0.00282822	0.880872	0.00121593	0.00173065	0.482312	0.406384	No
17516-7	Ras-related protein Rab-3A	Rab3A	P20336	Small GTP-binding protein that plays a central role in regulated exocytosis and secretion. Controls the recruitment, tethering and docking of secretory vesicles to the plasma membrane (By similarity). Upon stimulation, switches to its active GTP-bound form, cycles to vesicles and recruits effectors such as RIMS1, RIMS2, Rabphilin-3A/RPH3A, RPH3AL or SYTL4 to help the docking of vesicules onto the plasma membrane (By similarity). Upon GTP hydrolysis by GTPase-activating protein, dissociates from the vesicle membrane allowing the exocytosis to proceed (By similarity). Stimulates insulin secretion through interaction with RIMS2 or RPH3AL effectors in pancreatic beta cells (By similarity). Regulates calcium-dependent lysosome exocytosis and plasma membrane repair (PMR) via the interaction with 2 effectors, SYTL4 and myosin-9/MYH9 (PubMed:27325790). Acts as a positive regulator of acrosome content secretion in sperm cells by interacting with RIMS1 (PubMed:22248876, PubMed:30599141). Also plays a role in the regulation of dopamine release by interacting with synaptotagmin I/SYT (By similarity). Interacts with MADD (via uDENN domain); the GTP-bound form is preferred for interaction (By similarity). {ECO:0000250|UniProtKB:P63011, ECO:0000250|UniProtKB:P63012, ECO:0000269|PubMed:22248876, ECO:0000269|PubMed:27325790, ECO:0000269|PubMed:30599141}.	5864	RAB3A	Human	Protein	Yes	0.0018012	0.00689452	0.794185	0.00175641	0.00487633	0.719055	-0.00737878	0.00579109	0.203988	-0.00116525	0.00328072	0.722453	0.428416	No	NA	NA	NA	-0.000190865	0.00289217	0.947453	-0.000449723	0.00214366	0.834027	-0.00364793	0.00252236	0.149573	-0.00140399	0.00142228	0.323574	0.558352	No
11231-12	Adrenodoxin-like protein, mitochondrial	ADXL	Q6P4F2	Electron donor, of the core iron-sulfur cluster (ISC) assembly complex, that acts to reduce the persulfide into sulfide during [2Fe-2S] clusters assembly on the scaffolding protein ISCU (PubMed:28001042). The core iron-sulfur cluster (ISC) assembly complex is involved in the de novo synthesis of a [2Fe-2S] cluster, the first step of the mitochondrial iron-sulfur protein biogenesis. This process is initiated by the cysteine desulfurase complex (NFS1:LYRM4:NDUFAB1) that produces persulfide which is delivered on the scaffold protein ISCU in a FXN-dependent manner. Then this complex is stabilized by FDX2 which provides reducing equivalents to accomplish the [2Fe-2S] cluster assembly. Finally, the [2Fe-2S] cluster is transferred from ISCU to chaperone proteins, including HSCB, HSPA9 and GLRX5 (By similarity). {ECO:0000250|UniProtKB:Q9H1K1, ECO:0000269|PubMed:28001042}.	112812	FDX1L	Human	Protein	Yes	0.0160421	0.0105566	0.130285	-0.00402922	0.00449826	0.37139	0.00455776	0.0052666	0.387784	0.0011556	0.00325391	0.722484	0.154556	No	NA	NA	NA	0.00245042	0.00445114	0.582619	0.000109721	0.0019807	0.955875	0.00133439	0.0022986	0.562173	0.000817174	0.00142186	0.565481	0.8552	No
6497-10	Retinoschisin	XLRS1	O15537	Binds negatively charged membrane lipids, such as phosphatidylserine and phosphoinositides (By similarity). May play a role in cell-cell adhesion processes in the retina, via homomeric interaction between octamers present on the surface of two neighboring cells (PubMed:27114531). Required for normal structure and function of the retina (PubMed:19093009). {ECO:0000250|UniProtKB:Q9Z1L4, ECO:0000269|PubMed:19093009, ECO:0000305|PubMed:27114531}.	6247	RS1	Human	Protein	Yes	0.0053928	0.00479728	0.262388	-0.00266619	0.00272166	0.328364	-0.000784716	0.00403543	0.846003	-0.000724569	0.00204184	0.722694	0.343828	No	NA	NA	NA	0.00132192	0.00201651	0.512915	-0.000726641	0.00119785	0.544735	0.000405507	0.00175951	0.81795	-3.97776e-05	0.0008888	0.964303	0.654146	No
12691-44	Serine hydroxymethyltransferase, mitochondrial	GLYM	P34897	Catalyzes the cleavage of serine to glycine accompanied with the production of 5,10-methylenetetrahydrofolate, an essential intermediate for purine biosynthesis (PubMed:24075985, PubMed:29364879, PubMed:33015733, PubMed:25619277, PubMed:33015733). Serine provides the major source of folate one-carbon in cells by catalyzing the transfer of one carbon from serine to tetrahydrofolate (PubMed:25619277). Contributes to the de novo mitochondrial thymidylate biosynthesis pathway via its role in glycine and tetrahydrofolate metabolism: thymidylate biosynthesis is required to prevent uracil accumulation in mtDNA (PubMed:21876188). Also required for mitochondrial translation by producing 5,10-methylenetetrahydrofolate; 5,10-methylenetetrahydrofolate providing methyl donors to produce the taurinomethyluridine base at the wobble position of some mitochondrial tRNAs (PubMed:29452640, PubMed:29364879). Associates with mitochondrial DNA (PubMed:18063578). In addition to its role in mitochondria, also plays a role in the deubiquitination of target proteins as component of the BRISC complex: required for IFNAR1 deubiquitination by the BRISC complex (PubMed:24075985). {ECO:0000269|PubMed:18063578, ECO:0000269|PubMed:21876188, ECO:0000269|PubMed:24075985, ECO:0000269|PubMed:25619277, ECO:0000269|PubMed:29364879, ECO:0000269|PubMed:29452640, ECO:0000269|PubMed:33015733}.	6472	SHMT2	Human	Protein	Yes	0.0182899	0.0169934	0.283176	-0.00216124	0.00833221	0.795585	0.00302782	0.0109607	0.782628	0.00219195	0.00617914	0.722789	0.555393	No	NA	NA	NA	0.0111388	0.00710296	0.118517	-0.00118425	0.00366184	0.746701	0.00472831	0.00476913	0.32259	0.00245982	0.00268837	0.360198	0.258002	No
5481-16	Ras GTPase-activating protein 1	RASA1	P20936	Inhibitory regulator of the Ras-cyclic AMP pathway. Stimulates the GTPase of normal but not oncogenic Ras p21; this stimulation may be further increased in the presence of NCK1. {ECO:0000269|PubMed:11389730, ECO:0000269|PubMed:8360177}.	5921	RASA1	Human	Protein	Yes	0.00752848	0.00976398	0.441647	0.00107474	0.00613833	0.861175	-0.000721509	0.0062278	0.907878	0.00141516	0.00399005	0.722835	0.773834	No	NA	NA	NA	0.00309975	0.00409542	0.450068	0.00138609	0.00269646	0.607747	0.00259277	0.00270981	0.339742	0.00218558	0.00173203	0.207001	0.92297	No
10477-162	Fc_MOUSE	Fc_MOUSE	Q99LC4	NA			Mouse	Protein	No	-0.00828915	0.0229857	0.718787	-0.0146117	0.0151044	0.334433	0.0129886	0.0170274	0.446419	-0.0035924	0.0101404	0.72314	0.467144	No	NA	NA	NA	-0.00587762	0.00963438	0.542554	-0.0150259	0.00657431	0.0232462	-0.00494197	0.00742687	0.5065	-0.00961896	0.00438362	0.0282141	0.542325	No
7184-13	Carcinoembryonic antigen-related cell adhesion molecule 7	CEAM7	Q14002	NA	1087	CEACAM7	Human	Protein	Yes	-0.00152992	0.00801817	0.848883	-0.00844307	0.00445825	0.0595805	0.0104552	0.00556483	0.0616312	-0.00113047	0.00319181	0.723206	0.0297869	No	NA	NA	NA	-0.00300887	0.00335612	0.371114	-0.00368982	0.00195966	0.0610538	0.00242809	0.00244073	0.320947	-0.00158664	0.00139071	0.253917	0.13285	No
13973-62	Tubulin--tyrosine ligase	TTL	Q8NG68	Catalyzes the post-translational addition of a tyrosine to the C-terminal end of detyrosinated alpha-tubulin. {ECO:0000269|PubMed:25908662}.		TTL	Human	Protein	Yes	0.0211343	0.0156802	0.179334	-0.00441656	0.00902701	0.625152	0.00321553	0.012051	0.789859	0.00232076	0.0065618	0.72358	0.367487	No	NA	NA	NA	0.00859092	0.00657848	0.193178	-7.16097e-05	0.00396972	0.985624	0.00483969	0.00524505	0.357195	0.00300934	0.00285233	0.291404	0.485776	No
5764-4	Polypeptide N-acetylgalactosaminyltransferase 2	GALT2	Q10471	Catalyzes the initial reaction in O-linked oligosaccharide biosynthesis, the transfer of an N-acetyl-D-galactosamine residue to a serine or threonine residue on the protein receptor. Has a broad spectrum of substrates for peptides such as EA2, Muc5AC, Muc1a, Muc1b. Probably involved in O-linked glycosylation of the immunoglobulin A1 (IgA1) hinge region. Involved in O-linked glycosylation of APOC-III, ANGPTL3 and PLTP. It participates in the regulation of HDL-C metabolism (PubMed:27508872, PubMed:32293671). {ECO:0000269|PubMed:12438318, ECO:0000269|PubMed:16434399, ECO:0000269|PubMed:25939779, ECO:0000269|PubMed:27508872, ECO:0000269|PubMed:32293671, ECO:0000269|PubMed:7592619, ECO:0000269|PubMed:9295285}.	2590	GALNT2	Human	Protein	Yes	-0.00638852	0.00686261	0.353091	-9.18943e-05	0.00295093	0.975186	-0.000104918	0.00456374	0.98168	-0.000821589	0.00233074	0.724462	0.689407	No	NA	NA	NA	-0.00192996	0.00288149	0.503819	-7.06236e-05	0.00129698	0.956625	9.94634e-05	0.00198992	0.960182	-0.000257696	0.00101668	0.799907	0.822907	No
5664-57	Beta-defensin 106	D106A	Q8N104	Has antibacterial activity (PubMed:12600824). Acts as a ligand for C-C chemokine receptor CCR2 (PubMed:23938203). {ECO:0000269|PubMed:12600824, ECO:0000269|PubMed:23938203}.	245909	DEFB106A	Human	Protein	Yes	0.00416184	0.006234	0.505206	0.00224004	0.00380838	0.557018	-0.00169993	0.00378227	0.653565	0.000867084	0.00246495	0.725015	0.64729	No	NA	NA	NA	0.00168754	0.00261485	0.519477	0.000739816	0.00167443	0.659051	-0.0024598	0.00164138	0.135445	-0.000460304	0.00106959	0.666938	0.262845	No
3434-34	Fibronectin Fragment 3	FN1.3	P02751	Fibronectins bind cell surfaces and various compounds including collagen, fibrin, heparin, DNA, and actin (PubMed:3024962, PubMed:3900070, PubMed:3593230, PubMed:7989369). Fibronectins are involved in cell adhesion, cell motility, opsonization, wound healing, and maintenance of cell shape (PubMed:3024962, PubMed:3900070, PubMed:3593230, PubMed:7989369). Involved in osteoblast compaction through the fibronectin fibrillogenesis cell-mediated matrix assembly process, essential for osteoblast mineralization (By similarity). Participates in the regulation of type I collagen deposition by osteoblasts (By similarity). Acts as a ligand for the LILRB4 receptor, inhibiting FCGR1A/CD64-mediated monocyte activation (PubMed:34089617). {ECO:0000250|UniProtKB:P11276, ECO:0000269|PubMed:3024962, ECO:0000269|PubMed:34089617, ECO:0000269|PubMed:3593230, ECO:0000269|PubMed:3900070, ECO:0000269|PubMed:7989369}.; [Anastellin]: Binds fibronectin and induces fibril formation. This fibronectin polymer, named superfibronectin, exhibits enhanced adhesive properties. Both anastellin and superfibronectin inhibit tumor growth, angiogenesis and metastasis. Anastellin activates p38 MAPK and inhibits lysophospholipid signaling. {ECO:0000269|PubMed:11209058, ECO:0000269|PubMed:15665290, ECO:0000269|PubMed:19379667, ECO:0000269|PubMed:8114919}.	2335	FN1	Human	Protein	Yes	0.00980572	0.00691111	0.157603	-0.000934166	0.00435661	0.830417	-0.00105913	0.0051963	0.838684	0.00105599	0.00300613	0.725378	0.372094	No	NA	NA	NA	0.00423782	0.00289768	0.145277	-0.00255056	0.00190717	0.182506	-0.00103302	0.00226487	0.648776	-0.000675582	0.00130302	0.604128	0.144669	No
19286-30	Myosin light chain 5	MLR5	Q02045	NA	4636	MYL5	Human	Protein	Yes	0.00723914	0.00822269	0.379774	-0.0012795	0.00485966	0.792577	0.00120088	0.00435796	0.783152	0.00105768	0.00301802	0.725997	0.671153	No	NA	NA	NA	0.00291858	0.00344928	0.398549	0.00019673	0.00213621	0.926709	0.000908662	0.00189953	0.632881	0.000930935	0.00131269	0.478211	0.798385	No
9243-10	Lysozyme g-like protein 1	LYG1	Q8N1E2	NA	129530	LYG1	Human	Protein	Yes	0.00977208	0.0193011	0.613241	0.000381357	0.0124871	0.975664	-0.0107039	0.0121271	0.378422	-0.00277438	0.00793123	0.726485	0.633193	No	NA	NA	NA	0.00812458	0.00807901	0.315881	0.00423031	0.0054808	0.441048	-0.00475752	0.00528743	0.369249	0.00112739	0.00344255	0.743301	0.315151	No
12518-289	Protein polybromo-1	PB1	Q86U86	Involved in transcriptional activation and repression of select genes by chromatin remodeling (alteration of DNA-nucleosome topology). Required for the stability of the SWI/SNF chromatin remodeling complex SWI/SNF-B (PBAF). Acts as a negative regulator of cell proliferation. {ECO:0000269|PubMed:21248752, ECO:0000303|PubMed:22952240, ECO:0000303|PubMed:26601204}.	55193	PBRM1	Human	Protein	Yes	0.00629404	0.00689127	0.362236	-0.00306841	0.0036009	0.395085	-0.000899355	0.0082728	0.913533	-0.00103951	0.00297758	0.727004	0.484268	No	NA	NA	NA	0.00258047	0.0028906	0.373154	-0.00050686	0.00158493	0.749429	-0.000638967	0.00360703	0.859562	9.74504e-05	0.00129681	0.940099	0.629728	No
13676-46	Inhibin beta B chain	Inhibin bB chain	P09529	Inhibins and activins inhibit and activate, respectively, the secretion of follitropin by the pituitary gland. Inhibins/activins are involved in regulating a number of diverse functions such as hypothalamic and pituitary hormone secretion, gonadal hormone secretion, germ cell development and maturation, erythroid differentiation, insulin secretion, nerve cell survival, embryonic axial development or bone growth, depending on their subunit composition. Inhibins appear to oppose the functions of activins.	3625	INHBB	Human	Protein	Yes	-0.0242027	0.00910399	0.00852619	-0.00487735	0.00554245	0.379833	0.0169882	0.00685635	0.0139959	-0.00135691	0.00389571	0.727608	0.000978148	No	NA	NA	NA	-0.0121156	0.00378778	0.00162077	-0.00205065	0.00243637	0.400892	0.00500199	0.00301282	0.0983317	-0.00183405	0.00169435	0.279051	0.00190729	No
14158-17	Annexin A5	Annexin V	P08758	This protein is an anticoagulant protein that acts as an indirect inhibitor of the thromboplastin-specific complex, which is involved in the blood coagulation cascade.	308	ANXA5	Human	Protein	Yes	-0.00806319	0.0115201	0.48484	0.00259106	0.00523722	0.621285	-0.0060005	0.00701775	0.393482	-0.00137066	0.00394366	0.728171	0.510439	No	NA	NA	NA	-0.00013921	0.004838	0.977075	0.0011303	0.00230187	0.623898	-0.000328501	0.00306509	0.914751	0.000510237	0.00172032	0.766777	0.920599	No
16825-20	Ataxin-3	ATX3	P54252	Deubiquitinating enzyme involved in protein homeostasis maintenance, transcription, cytoskeleton regulation, myogenesis and degradation of misfolded chaperone substrates (PubMed:12297501, PubMed:17696782, PubMed:23625928, PubMed:28445460, PubMed:16118278). Binds long polyubiquitin chains and trims them, while it has weak or no activity against chains of 4 or less ubiquitins (PubMed:17696782). Involved in degradation of misfolded chaperone substrates via its interaction with STUB1/CHIP: recruited to monoubiquitinated STUB1/CHIP, and restricts the length of ubiquitin chain attached to STUB1/CHIP substrates and preventing further chain extension (By similarity). Interacts with key regulators of transcription and represses transcription: acts as a histone-binding protein that regulates transcription (PubMed:12297501). Regulates autophagy via the deubiquitination of 'Lys-402' of BECN1 leading to the stabilization of BECN1 (PubMed:28445460). {ECO:0000250|UniProtKB:Q9CVD2, ECO:0000269|PubMed:12297501, ECO:0000269|PubMed:16118278, ECO:0000269|PubMed:17696782, ECO:0000269|PubMed:23625928, ECO:0000269|PubMed:28445460}.	4287	ATXN3	Human	Protein	Yes	0.0109101	0.0089859	0.226221	-0.00144016	0.0054928	0.793423	9.13961e-05	0.00699107	0.989582	0.00135252	0.00389281	0.728261	0.491076	No	NA	NA	NA	0.00688067	0.00375016	0.0681207	-0.000461451	0.00241436	0.848605	0.000201932	0.00304829	0.947245	0.0012328	0.00168964	0.465622	0.237528	No
12856-14	Transmembrane protein 237	TM237	Q96Q45	Component of the transition zone in primary cilia. Required for ciliogenesis. {ECO:0000269|PubMed:22152675}.		TMEM237	Human	Protein	Yes	-0.00246393	0.00457356	0.590707	-0.00136788	0.00381755	0.720457	0.00176298	0.00489419	0.719038	-0.000872792	0.0025144	0.728504	0.807392	No	NA	NA	NA	0.00104964	0.00191818	0.584885	0.000413638	0.00167814	0.805539	0.000147992	0.00213464	0.944793	0.000548995	0.001087	0.61352	0.946524	No
3178-5	Dipeptidyl peptidase 1	CATC	P53634	Thiol protease. Has dipeptidylpeptidase activity. Active against a broad range of dipeptide substrates composed of both polar and hydrophobic amino acids. Proline cannot occupy the P1 position and arginine cannot occupy the P2 position of the substrate. Can act as both an exopeptidase and endopeptidase. Activates serine proteases such as elastase, cathepsin G and granzymes A and B. Can also activate neuraminidase and factor XIII. {ECO:0000269|PubMed:1586157}.	1075	CTSC	Human	Protein	Yes	-0.000235767	0.00392255	0.952135	0.00205956	0.00191126	0.282412	-0.00225349	0.0026978	0.404475	0.000501658	0.00144921	0.729222	0.41838	No	NA	NA	NA	-0.000575119	0.00164466	0.726964	0.00123838	0.000838074	0.140952	-0.000342699	0.00117801	0.771399	0.000518511	0.000630683	0.410996	0.42434	No
8390-25	Cytochrome c oxidase subunit 7A1, mitochondrial	CX7A1	P24310	Component of the cytochrome c oxidase, the last enzyme in the mitochondrial electron transport chain which drives oxidative phosphorylation. The respiratory chain contains 3 multisubunit complexes succinate dehydrogenase (complex II, CII), ubiquinol-cytochrome c oxidoreductase (cytochrome b-c1 complex, complex III, CIII) and cytochrome c oxidase (complex IV, CIV), that cooperate to transfer electrons derived from NADH and succinate to molecular oxygen, creating an electrochemical gradient over the inner membrane that drives transmembrane transport and the ATP synthase. Cytochrome c oxidase is the component of the respiratory chain that catalyzes the reduction of oxygen to water. Electrons originating from reduced cytochrome c in the intermembrane space (IMS) are transferred via the dinuclear copper A center (CU(A)) of subunit 2 and heme A of subunit 1 to the active site in subunit 1, a binuclear center (BNC) formed by heme A3 and copper B (CU(B)). The BNC reduces molecular oxygen to 2 water molecules using 4 electrons from cytochrome c in the IMS and 4 protons from the mitochondrial matrix. {ECO:0000250|UniProtKB:P10174}.	1346	COX7A1	Human	Protein	Yes	-0.00295787	0.00754897	0.695632	-0.000473221	0.00395886	0.904962	-0.000835594	0.00434042	0.847522	-0.000940627	0.00272737	0.730182	0.957944	No	NA	NA	NA	-0.00201848	0.00316404	0.524287	0.00137412	0.00173754	0.4299	-0.000386983	0.00189253	0.838174	0.000204811	0.00118652	0.862954	0.593209	No
18274-2	Small EDRK-rich factor 2	SERF2	P84101	Positive regulator of amyloid protein aggregation and proteotoxicity (PubMed:20723760). Induces conformational changes in amyloid proteins, such as HTT, driving them into compact formations preceding the formation of aggregates (PubMed:20723760). {ECO:0000269|PubMed:20723760}.	10169	SERF2	Human	Protein	Yes	0.00169317	0.00450757	0.707617	-0.00139927	0.00232235	0.547456	-9.14213e-05	0.00523889	0.986093	-0.000661988	0.00192071	0.730351	0.824629	No	NA	NA	NA	0.00155081	0.00188787	0.412425	-0.000233135	0.00102144	0.819674	-0.00091904	0.00228346	0.687734	2.47534e-05	0.000836004	0.976379	0.641465	No
8070-88	Disks large homolog 4	DLG4	P78352	Postsynaptic scaffolding protein that plays a critical role in synaptogenesis and synaptic plasticity by providing a platform for the postsynaptic clustering of crucial synaptic proteins. Interacts with the cytoplasmic tail of NMDA receptor subunits and shaker-type potassium channels. Required for synaptic plasticity associated with NMDA receptor signaling. Overexpression or depletion of DLG4 changes the ratio of excitatory to inhibitory synapses in hippocampal neurons. May reduce the amplitude of ASIC3 acid-evoked currents by retaining the channel intracellularly. May regulate the intracellular trafficking of ADR1B. Also regulates AMPA-type glutamate receptor (AMPAR) immobilization at postsynaptic density keeping the channels in an activated state in the presence of glutamate and preventing synaptic depression (By similarity). Under basal conditions, cooperates with FYN to stabilize palmitoyltransferase ZDHHC5 at the synaptic membrane through FYN-mediated phosphorylation of ZDHHC5 and its subsequent inhibition of association with endocytic proteins (PubMed:26334723). {ECO:0000250|UniProtKB:Q62108, ECO:0000269|PubMed:26334723}.	1742	DLG4	Human	Protein	Yes	0.0088137	0.0108339	0.416945	-0.00306049	0.00663189	0.644916	-0.0042903	0.00718796	0.551222	-0.00153192	0.00444505	0.730368	0.573419	No	NA	NA	NA	0.00525706	0.00453575	0.247915	-0.00135754	0.00291481	0.64187	0.0014372	0.00313524	0.647129	0.000902689	0.00193152	0.640253	0.460248	No
11561-32	Fc_MOUSE	Fc_MOUSE	Q99LC4	NA			Mouse	Protein	No	0.0167564	0.0127925	0.191843	0.00448636	0.00753767	0.552335	-0.00775401	0.0082483	0.34824	0.00175432	0.00510247	0.730983	0.242259	No	NA	NA	NA	-0.000380922	0.00538976	0.943731	-0.00113348	0.00331475	0.73272	-0.0029144	0.00359842	0.418891	-0.0016843	0.00222132	0.448307	0.903504	No
7097-8	Testis-specific chromodomain protein Y 1	CDY1	Q9Y6F8	Has histone acetyltransferase activity, with a preference for histone H4. {ECO:0000269|PubMed:12072557}.	9085	CDY1	Human	Protein	Yes	-0.00152943	0.00339783	0.653143	0.000943579	0.00242955	0.698118	-0.00381613	0.00416681	0.360782	-0.000613508	0.00178564	0.731163	0.584452	No	NA	NA	NA	-0.00024524	0.00142577	0.863618	0.000824788	0.00106673	0.440251	-0.000222087	0.00182035	0.903012	0.00032117	0.000773243	0.677883	0.79066	No
15404-3	Interferon alpha-21	IFN21	P01568	Produced by macrophages, IFN-alpha have antiviral activities. Interferon stimulates the production of two enzymes: a protein kinase and an oligoadenylate synthetase. {ECO:0000269|PubMed:1634550}.		IFNA21	Human	Protein	Yes	-0.00359763	0.0299558	0.904534	0.000516871	0.00863445	0.952321	-0.00522114	0.00950053	0.583192	-0.00214483	0.00624919	0.731435	0.90383	No	NA	NA	NA	-0.0130004	0.0125286	0.300762	0.000835412	0.0037946	0.825955	-0.00340275	0.00413891	0.411914	-0.00166504	0.0027298	0.541896	0.489418	No
3397-7	Tyrosine-protein phosphatase non-receptor type 11	SHP-2	Q06124	Acts downstream of various receptor and cytoplasmic protein tyrosine kinases to participate in the signal transduction from the cell surface to the nucleus (PubMed:10655584, PubMed:18559669, PubMed:18829466, PubMed:26742426, PubMed:28074573). Positively regulates MAPK signal transduction pathway (PubMed:28074573). Dephosphorylates GAB1, ARHGAP35 and EGFR (PubMed:28074573). Dephosphorylates ROCK2 at 'Tyr-722' resulting in stimulation of its RhoA binding activity (PubMed:18559669). Dephosphorylates CDC73 (PubMed:26742426). Dephosphorylates SOX9 on tyrosine residues, leading to inactivate SOX9 and promote ossification (By similarity). Dephosphorylates tyrosine-phosphorylated NEDD9/CAS-L (PubMed:19275884). {ECO:0000250|UniProtKB:P35235, ECO:0000269|PubMed:10655584, ECO:0000269|PubMed:18559669, ECO:0000269|PubMed:18829466, ECO:0000269|PubMed:19275884, ECO:0000269|PubMed:26742426, ECO:0000269|PubMed:28074573}.	5781	PTPN11	Human	Protein	Yes	0.0111385	0.0124138	0.370727	0.00153749	0.00597319	0.797115	-0.00170914	0.00696985	0.806521	0.00145528	0.00426007	0.732645	0.665388	No	NA	NA	NA	0.00639164	0.00519684	0.220268	0.00184064	0.00262275	0.483557	0.00180627	0.00303699	0.552634	0.00240726	0.00185433	0.194224	0.714034	No
3445-53	Interleukin-15 receptor subunit alpha	IL-15 Ra	Q13261	High-affinity receptor for interleukin-15 (PubMed:8530383). Can signal both in cis and trans where IL15R from one subset of cells presents IL15 to neighboring IL2RG-expressing cells (By similarity). In neutrophils, binds and activates kinase SYK in response to IL15 stimulation (PubMed:15123770). In neutrophils, required for IL15-induced phagocytosis in a SYK-dependent manner (PubMed:15123770). Expression of different isoforms may alter or interfere with signal transduction (PubMed:10480910). {ECO:0000250|UniProtKB:Q60819, ECO:0000269|PubMed:10480910, ECO:0000269|PubMed:15123770, ECO:0000269|PubMed:8530383}.; [Isoform 5]: Does not bind IL15. {ECO:0000269|PubMed:10480910}.; [Isoform 6]: Does not bind IL15. {ECO:0000269|PubMed:10480910}.; [Isoform 7]: Does not bind IL15. {ECO:0000269|PubMed:10480910}.; [Isoform 8]: Does not bind IL15. {ECO:0000269|PubMed:10480910}.	3601	IL15RA	Human	Protein	Yes	-9.18528e-05	0.00594327	0.987686	-0.00176424	0.00273543	0.519634	0.000580679	0.00306632	0.84998	-0.000658272	0.00193055	0.733121	0.845434	No	NA	NA	NA	-0.000297723	0.00249262	0.905053	-0.000366295	0.00120316	0.761082	-0.000656656	0.00133637	0.623666	-0.000473648	0.000841647	0.573596	0.984277	No
6467-65	Protein O-glucosyltransferase 1	KTEL1	Q8NBL1	Dual specificity glycosyltransferase that catalyzes the transfer of glucose and xylose from UDP-glucose and UDP-xylose, respectively, to a serine residue found in the consensus sequence of C-X-S-X-P-C (PubMed:21081508, PubMed:21490058, PubMed:21949356, PubMed:27807076, PubMed:28775322). Specifically targets extracellular EGF repeats of protein such as CRB2, F7, F9 and NOTCH2 (PubMed:21081508, PubMed:21490058, PubMed:21949356, PubMed:27807076, PubMed:28775322). Acts as a positive regulator of Notch signaling by mediating O-glucosylation of Notch, leading to regulate muscle development (PubMed:27807076). Notch glucosylation does not affect Notch ligand binding (PubMed:21490058). Required during early development to promote gastrulation: acts by mediating O-glucosylation of CRB2, which is required for CRB2 localization to the cell membrane (By similarity). {ECO:0000250|UniProtKB:Q8BYB9, ECO:0000269|PubMed:21081508, ECO:0000269|PubMed:21490058, ECO:0000269|PubMed:21949356, ECO:0000269|PubMed:27807076, ECO:0000269|PubMed:28775322}.	56983	POGLUT1	Human	Protein	Yes	0.0244565	0.0175788	0.165793	0.000284836	0.00768396	0.970464	-0.00295604	0.0106632	0.78188	0.00200123	0.00587549	0.7334	0.387167	No	NA	NA	NA	0.0142819	0.00733712	0.0530823	0.00145872	0.0033758	0.666089	0.00202126	0.00464828	0.664117	0.00319019	0.00255983	0.212672	0.270954	No
6936-7	Protein TMEPAI	PMEPA	Q969W9	Functions as a negative regulator of TGF-beta signaling and thereby probably plays a role in cell proliferation, differentiation, apoptosis, motility, extracellular matrix production and immunosuppression. In the canonical TGF-beta pathway, ZFYVE9/SARA recruits the intracellular signal transducer and transcriptional modulators SMAD2 and SMAD3 to the TGF-beta receptor. Phosphorylated by the receptor, SMAD2 and SMAD3 then form a heteromeric complex with SMAD4 that translocates to the nucleus to regulate transcription. Through interaction with SMAD2 and SMAD3, LDLRAD4 may compete with ZFYVE9 and SMAD4 and prevent propagation of the intracellular signal (PubMed:20129061, PubMed:24627487). Also involved in down-regulation of the androgen receptor (AR), enhancing ubiquitination and proteasome-mediated degradation of AR, probably by recruiting NEDD4 (PubMed:18703514). {ECO:0000269|PubMed:18703514, ECO:0000269|PubMed:20129061, ECO:0000269|PubMed:24627487}.	56937	PMEPA1	Human	Protein	Yes	-0.000582761	0.00593944	0.921944	-0.00134479	0.00397831	0.735668	0.00323973	0.00367692	0.379253	0.000834713	0.00245813	0.734179	0.675394	No	NA	NA	NA	0.000548315	0.00249085	0.826007	-0.000111346	0.00174898	0.949297	0.00115788	0.0016042	0.471217	0.000572516	0.00106803	0.591924	0.866698	No
5615-62	Protein FAM172A	F172A	Q8WUF8	Plays a role in the regulation of alternative splicing, by interacting with AGO2 and CHD7. Seems to be required for stabilizing protein-protein interactions at the chromatin-spliceosome interface. May have hydrolase activity. {ECO:0000250|UniProtKB:Q3TNH5}.	83989	FAM172A	Human	Protein	Yes	0.0131516	0.0146997	0.3721	-0.00501593	0.00762835	0.511532	-0.00349929	0.00996409	0.725791	-0.00189992	0.00560027	0.734418	0.53766	No	NA	NA	NA	0.00900747	0.0061434	0.144264	-8.39401e-05	0.00335613	0.980069	-0.0024114	0.00434277	0.579291	0.000614083	0.00243757	0.8011	0.301913	No
12980-31	Pre-mRNA-splicing factor RBM22	RBM22	Q9NW64	Required for pre-mRNA splicing as component of the activated spliceosome (PubMed:28502770, PubMed:28076346, PubMed:29361316, PubMed:29360106, PubMed:29301961, PubMed:30705154). Involved in the first step of pre-mRNA splicing. Binds directly to the internal stem-loop (ISL) domain of the U6 snRNA and to the pre-mRNA intron near the 5' splice site during the activation and catalytic phases of the spliceosome cycle. Involved in both translocations of the nuclear SLU7 to the cytoplasm and the cytosolic calcium-binding protein PDCD6 to the nucleus upon cellular stress responses. {ECO:0000269|PubMed:17045351, ECO:0000269|PubMed:21122810, ECO:0000269|PubMed:22246180, ECO:0000269|PubMed:28076346, ECO:0000269|PubMed:28502770, ECO:0000269|PubMed:29301961, ECO:0000269|PubMed:29360106, ECO:0000269|PubMed:29361316, ECO:0000269|PubMed:30705154}.		RBM22	Human	Protein	Yes	-0.0155361	0.0231895	0.503703	0.00118618	0.0134969	0.930049	-0.00226274	0.0102382	0.825295	-0.00260321	0.00769475	0.73513	0.822437	No	NA	NA	NA	-0.00483653	0.00973127	0.619764	0.0010188	0.00593183	0.863793	-0.00262707	0.00446105	0.556556	-0.00172732	0.00334771	0.605875	0.836489	No
13532-25	Nuclear envelope phosphatase-regulatory subunit 1	NEPR1	Q8N9A8	Forms with the serine/threonine protein phosphatase CTDNEP1 an active complex which dephosphorylates and may activate LPIN1 and LPIN2. LPIN1 and LPIN2 are phosphatidate phosphatases that catalyze the conversion of phosphatidic acid to diacylglycerol and control the metabolism of fatty acids at different levels. May indirectly modulate the lipid composition of nuclear and/or endoplasmic reticulum membranes and be required for proper nuclear membrane morphology and/or dynamics. May also indirectly regulate the production of lipid droplets and triacylglycerol. {ECO:0000269|PubMed:22134922}.		CNEP1R1	Human	Protein	Yes	0.00311301	0.00355803	0.382731	-0.000232964	0.00243997	0.924023	-0.000845311	0.00549353	0.877854	0.000638211	0.0018895	0.735538	0.710277	No	NA	NA	NA	0.000925831	0.00149381	0.536153	0.000482138	0.00107193	0.653316	0.00100681	0.00239449	0.674564	0.00067663	0.000818453	0.408397	0.960902	No
13468-5	Neuralized-like protein 4	NEUL4	Q96JN8	Promotes CCP110 ubiquitination and proteasome-dependent degradation. By counteracting accumulation of CP110, maintains normal centriolar homeostasis and preventing formation of ectopic microtubular organizing centers. {ECO:0000269|PubMed:22261722, ECO:0000269|PubMed:22441691}.		NEURL4	Human	Protein	Yes	0.000104705	0.00519353	0.983937	-0.00254669	0.00349064	0.466437	0.000793794	0.00371247	0.830892	-0.000769595	0.00228395	0.736149	0.792604	No	NA	NA	NA	0.00147722	0.00217559	0.497976	-0.000673565	0.0015354	0.661323	0.00089497	0.00161777	0.580696	0.000361987	0.000991338	0.715	0.661598	No
17362-5	Von Hippel-Lindau disease tumor suppressor	VHL	P40337	Involved in the ubiquitination and subsequent proteasomal degradation via the von Hippel-Lindau ubiquitination complex. Seems to act as a target recruitment subunit in the E3 ubiquitin ligase complex and recruits hydroxylated hypoxia-inducible factor (HIF) under normoxic conditions. Involved in transcriptional repression through interaction with HIF1A, HIF1AN and histone deacetylases. Ubiquitinates, in an oxygen-responsive manner, ADRB2. {ECO:0000269|PubMed:10944113, ECO:0000269|PubMed:17981124, ECO:0000269|PubMed:19584355}.	7428	VHL	Human	Protein	Yes	0.00295271	0.0069053	0.669432	-0.00430352	0.00380608	0.259431	0.0037479	0.00563834	0.506947	-0.000965438	0.00286937	0.736521	0.408616	No	NA	NA	NA	0.0028503	0.00289014	0.325295	-0.0019479	0.00167254	0.245446	0.00245077	0.00245532	0.319335	7.99816e-05	0.00124701	0.94886	0.190027	No
9486-13	Beta-defensin 125	DB125	Q8N687	Has antibacterial activity. {ECO:0000305}.	245938	DEFB125	Human	Protein	Yes	-0.000962545	0.00750022	0.898021	0.0150205	0.00828702	0.0712849	-0.00921164	0.00843809	0.276204	0.00155737	0.00464324	0.73732	0.111859	No	NA	NA	NA	-0.00111821	0.0031448	0.722559	0.00409694	0.00365921	0.264111	-0.00291911	0.0036841	0.429032	-8.88488e-05	0.0020021	0.964603	0.366805	No
8357-43	Sulfotransferase 4A1	ST4A1	Q9BR01	Atypical sulfotransferase family member with very low affinity for 3'-phospho-5'-adenylyl sulfate (PAPS) and very low catalytic activity towards L-triiodothyronine, thyroxine, estrone, p-nitrophenol, 2-naphthylamine, and 2-beta-naphthol. May have a role in the metabolism of drugs and neurotransmitters in the CNS. {ECO:0000269|PubMed:17425406}.	25830	SULT4A1	Human	Protein	Yes	0.00737055	0.0087639	0.401409	0.000195913	0.00511534	0.969484	-0.000758241	0.00719338	0.916151	0.00125842	0.00376456	0.738167	0.737811	No	NA	NA	NA	1.4172e-05	0.00368264	0.996934	-0.00160239	0.00224566	0.476273	0.00127574	0.0031354	0.6845	-0.000500142	0.00163571	0.759785	0.747804	No
18301-10	Nuclear apoptosis-inducing factor 1	NAIF1	Q69YI7	Induces apoptosis. {ECO:0000269|PubMed:16378748}.	203245	NAIF1	Human	Protein	Yes	0.0213237	0.0154845	0.170118	-0.00623581	0.00942296	0.508822	-0.00857195	0.0110629	0.439291	-0.00217484	0.00650893	0.738281	0.243768	No	NA	NA	NA	0.0129255	0.00645868	0.0468025	0.00154356	0.00414441	0.709926	0.00111882	0.00482991	0.817036	0.00357976	0.00282775	0.205536	0.273238	No
12754-14	Cold shock domain-containing protein C2	CSDC2	Q9Y534	RNA-binding factor which binds specifically to the very 3'-UTR ends of both histone H1 and H3.3 mRNAs, encompassing the polyadenylation signal. Might play a central role in the negative regulation of histone variant synthesis in the developing brain (By similarity). {ECO:0000250}.		CSDC2	Human	Protein	Yes	-0.0026985	0.00696162	0.698732	0.00350732	0.00573468	0.541444	0.00131409	0.00524738	0.802496	0.00112975	0.00338335	0.738445	0.788391	No	NA	NA	NA	0.00103035	0.00292002	0.72459	0.00136124	0.00252097	0.589775	-0.00123081	0.00228681	0.590984	0.000213954	0.00146513	0.883897	0.710196	No
8858-21	Basic leucine zipper transcriptional factor ATF-like 3	BATF3	Q9NR55	AP-1 family transcription factor that controls the differentiation of CD8(+) thymic conventional dendritic cells in the immune system. Required for development of CD8-alpha(+) classical dendritic cells (cDCs) and related CD103(+) dendritic cells that cross-present antigens to CD8 T-cells and produce interleukin-12 (IL12) in response to pathogens (By similarity). Acts via the formation of a heterodimer with JUN family proteins that recognizes and binds DNA sequence 5'-TGA[CG]TCA-3' and regulates expression of target genes. {ECO:0000250, ECO:0000269|PubMed:10878360, ECO:0000269|PubMed:12087103, ECO:0000269|PubMed:15467742}.	55509	BATF3	Human	Protein	Yes	0.00130718	0.00270018	0.628873	0.000887186	0.00278066	0.749991	-0.0004962	0.00253561	0.845036	0.000513833	0.00153933	0.738528	0.876767	No	NA	NA	NA	0.00059162	0.00113239	0.60197	0.000234702	0.00122233	0.847913	-5.80629e-05	0.0011057	0.958169	0.000251849	0.000664148	0.704535	0.91907	No
16591-71	Acidic mammalian chitinase	CHIA	Q9BZP6	Degrades chitin and chitotriose. May participate in the defense against nematodes, fungi and other pathogens. Plays a role in T-helper cell type 2 (Th2) immune response. Contributes to the response to IL-13 and inflammation in response to IL-13. Stimulates chemokine production by pulmonary epithelial cells. Protects lung epithelial cells against apoptosis and promotes phosphorylation of AKT1. Its function in the inflammatory response and in protecting cells against apoptosis is inhibited by allosamidin, suggesting that the function of this protein depends on carbohydrate binding. {ECO:0000269|PubMed:11085997, ECO:0000269|PubMed:18824549, ECO:0000269|PubMed:19342690, ECO:0000269|PubMed:19435888}.	27159	CHIA	Human	Protein	Yes	-0.00144564	0.00419507	0.730777	-0.000277634	0.00310942	0.928935	-0.00073222	0.00393789	0.852666	-0.000703392	0.00210941	0.738792	0.975258	No	NA	NA	NA	-0.000962817	0.00175864	0.5847	4.14423e-05	0.00136667	0.975837	-0.00078726	0.00171634	0.646925	-0.00046434	0.000913561	0.61126	0.881306	No
19291-2	Calsequestrin-2	CASQ2	O14958	Calsequestrin is a high-capacity, moderate affinity, calcium-binding protein and thus acts as an internal calcium store in muscle. Calcium ions are bound by clusters of acidic residues at the protein surface, especially at the interface between subunits. Can bind around 60 Ca(2+) ions. Regulates the release of lumenal Ca(2+) via the calcium release channel RYR2; this plays an important role in triggering muscle contraction. Plays a role in excitation-contraction coupling in the heart and in regulating the rate of heart beats. {ECO:0000269|PubMed:16908766, ECO:0000269|PubMed:17881003, ECO:0000269|PubMed:18399795, ECO:0000269|PubMed:21416293}.	845	CASQ2	Human	Protein	Yes	0.00618887	0.00325724	0.0589591	-0.00532005	0.00375112	0.157551	-0.00144394	0.00512207	0.778289	0.000738311	0.00221709	0.739127	0.06111	No	NA	NA	NA	0.0024544	0.00136753	0.0742977	-0.00182696	0.00165166	0.269892	-0.000463476	0.00223357	0.835813	0.000499028	0.00095271	0.600419	0.121638	No
12834-3	Potassium voltage-gated channel subfamily F member 1	KCNF1	Q9H3M0	Putative voltage-gated potassium channel.		KCNF1	Human	Protein	Yes	0.00165595	0.00332377	0.618915	-0.00234065	0.00325118	0.472337	-0.00126663	0.00357369	0.723363	-0.000648089	0.00194837	0.739412	0.676546	No	NA	NA	NA	0.00159394	0.00139011	0.252994	-0.000490128	0.00143027	0.732169	0.000435121	0.00155841	0.780355	0.00053905	0.000839751	0.520928	0.577504	No
10767-52	G-protein coupled receptor 64	GPR64	Q8IZP9	Orphan receptor. Could be involved in a signal transduction pathway controlling epididymal function and male fertility. May regulate fluid exchange within epididymis. {ECO:0000250|UniProtKB:Q8CJ12}.	10149	GPR64	Human	Protein	Yes	0.00175274	0.0125565	0.889135	0.00444208	0.00561815	0.430002	-0.00646415	0.00515423	0.211158	-0.00120888	0.00363537	0.739486	0.348727	No	NA	NA	NA	0.00414704	0.00525798	0.431273	0.000964952	0.00247197	0.696655	-0.00403004	0.00223876	0.0732499	-0.00124243	0.00158245	0.432375	0.182826	No
15584-9	Complement factor H-related protein 2	FHR2	P36980	Involved in complement regulation. The dimerized forms have avidity for tissue-bound complement fragments and efficiently compete with the physiological complement inhibitor CFH. Can associate with lipoproteins and may play a role in lipid metabolism. {ECO:0000269|PubMed:23487775}.	3080	CFHR2	Human	Protein	Yes	0.00551486	0.010958	0.615361	0.00126582	0.00703513	0.857376	-0.000936127	0.0109922	0.932212	0.00173208	0.00521222	0.739655	0.912798	No	NA	NA	NA	-0.00051207	0.0045989	0.911461	-0.000540455	0.00309208	0.86141	0.000715567	0.00479278	0.881457	-0.000253766	0.00226219	0.910683	0.974016	No
7240-2	Membrane-bound transcription factor site-1 protease	MBTP1	Q14703	Serine protease that cleaves after hydrophobic or small residues, provided that Arg or Lys is in position P4: known substrates include SREBF1/SREBP1, SREBF2/SREBP2, BDNF, GNPTAB, ATF6, ATF6B and FAM20C (PubMed:10644685, PubMed:12782636, PubMed:21719679, PubMed:34349020). Cleaves substrates after Arg-Ser-Val-Leu (SREBP2), Arg-His-Leu-Leu (ATF6), Arg-Gly-Leu-Thr (BDNF) and its own propeptide after Arg-Arg-Leu-Leu (PubMed:10644685, PubMed:21719679). Catalyzes the first step in the proteolytic activation of the sterol regulatory element-binding proteins (SREBPs) SREBF1/SREBP1 and SREBF2/SREBP2 (PubMed:12782636). Also mediates the first step in the proteolytic activation of the cyclic AMP-dependent transcription factor ATF-6 (ATF6 and ATF6B) (PubMed:12782636). Mediates the protein cleavage of GNPTAB into subunit alpha and beta, thereby participating in biogenesis of lysosomes (PubMed:21719679). Cleaves the propeptide from FAM20C which is required for FAM20C secretion from the Golgi apparatus membrane and for enhancement of FAM20C kinase activity, promoting osteoblast differentiation and biomineralization (PubMed:34349020). Involved in the regulation of M6P-dependent Golgi-to-lysosome trafficking of lysosomal enzymes (PubMed:21719679, PubMed:30046013). It is required for the activation of CREB3L2/BBF2H7, a transcriptional activator of MIA3/TANGO and other genes controlling mega vesicle formation (PubMed:30046013). Therefore, it plays a key role in the regulation of mega vesicle-mediated collagen trafficking (PubMed:30046013). {ECO:0000269|PubMed:10644685, ECO:0000269|PubMed:12782636, ECO:0000269|PubMed:21719679, ECO:0000269|PubMed:30046013, ECO:0000269|PubMed:34349020}.	8720	MBTPS1	Human	Protein	Yes	0.00324815	0.00366398	0.376476	-0.00360933	0.00361843	0.31964	-0.00151722	0.00345242	0.660768	-0.000685829	0.00206388	0.739662	0.393848	No	NA	NA	NA	0.00180552	0.0015343	0.240776	-0.000712479	0.00159327	0.655191	0.00112623	0.00150407	0.454808	0.000780593	0.000890601	0.380769	0.502274	No
12822-34	Amyloid beta A4 precursor protein-binding family B member 1	APBB1	O00213	Transcription coregulator that can have both coactivator and corepressor functions (PubMed:15031292, PubMed:18468999, PubMed:18922798, PubMed:25342469, PubMed:33938178). Adapter protein that forms a transcriptionally active complex with the gamma-secretase-derived amyloid precursor protein (APP) intracellular domain (PubMed:15031292, PubMed:18468999, PubMed:18922798, PubMed:25342469). Plays a central role in the response to DNA damage by translocating to the nucleus and inducing apoptosis (PubMed:15031292, PubMed:18468999, PubMed:18922798, PubMed:25342469). May act by specifically recognizing and binding histone H2AX phosphorylated on 'Tyr-142' (H2AXY142ph) at double-strand breaks (DSBs), recruiting other pro-apoptosis factors such as MAPK8/JNK1 (PubMed:19234442). Required for histone H4 acetylation at double-strand breaks (DSBs) (PubMed:19234442). Its ability to specifically bind modified histones and chromatin modifying enzymes such as KAT5/TIP60, probably explains its transcription activation activity (PubMed:33938178). Functions in association with TSHZ3, SET and HDAC factors as a transcriptional repressor, that inhibits the expression of CASP4 (PubMed:19343227). Associates with chromatin in a region surrounding the CASP4 transcriptional start site(s) (PubMed:19343227). Involved in hippocampal neurite branching and neuromuscular junction formation, as a result plays a role in spatial memory functioning (By similarity). Plays a role in the maintenance of lens transparency (By similarity). May play a role in muscle cell strength (By similarity). {ECO:0000250|UniProtKB:Q9QXJ1, ECO:0000269|PubMed:15031292, ECO:0000269|PubMed:18468999, ECO:0000269|PubMed:18922798, ECO:0000269|PubMed:19234442, ECO:0000269|PubMed:19343227, ECO:0000269|PubMed:25342469, ECO:0000269|PubMed:33938178}.	322	APBB1	Human	Protein	Yes	0.00360582	0.00620964	0.562151	6.56724e-05	0.003938	0.98671	-0.00508238	0.00481869	0.292741	-0.00090748	0.00273707	0.740227	0.511713	No	NA	NA	NA	0.00311167	0.00259687	0.232332	-7.94973e-05	0.00173082	0.963408	-0.000530982	0.00210624	0.801206	0.000445489	0.00118887	0.707871	0.506356	No
4543-65	Collagen alpha-1(XXIII) chain	CONA1	Q86Y22	NA	91522	COL23A1	Human	Protein	Yes	0.00269244	0.0109935	0.806791	-0.000791973	0.0054135	0.883824	0.00432573	0.00702452	0.538678	0.00132325	0.0039948	0.740461	0.839089	No	NA	NA	NA	0.00160852	0.00461009	0.727545	0.000587899	0.00237911	0.805058	0.00234623	0.00306142	0.444291	0.00130102	0.00173966	0.454545	0.899938	No
14045-12	Nuclear receptor coactivator 2	NCOA2	Q15596	Transcriptional coactivator for steroid receptors and nuclear receptors (PubMed:8670870, PubMed:23508108, PubMed:9430642). Coactivator of the steroid binding domain (AF-2) but not of the modulating N-terminal domain (AF-1) (PubMed:8670870, PubMed:23508108, PubMed:9430642). Required with NCOA1 to control energy balance between white and brown adipose tissues (PubMed:8670870, PubMed:23508108, PubMed:9430642). Critical regulator of glucose metabolism regulation, acts as RORA coactivator to specifically modulate G6PC1 expression (PubMed:8670870, PubMed:23508108, PubMed:9430642). Involved in the positive regulation of the transcriptional activity of the glucocorticoid receptor NR3C1 by sumoylation enhancer RWDD3 (PubMed:23508108). Positively regulates the circadian clock by acting as a transcriptional coactivator for the CLOCK-BMAL1 heterodimer (By similarity). {ECO:0000250|UniProtKB:Q61026, ECO:0000269|PubMed:23508108, ECO:0000269|PubMed:8670870, ECO:0000269|PubMed:9430642}.		NCOA2	Human	Protein	Yes	0.0101679	0.00840214	0.227736	-0.00262713	0.00440792	0.551795	0.00671897	0.00896008	0.454152	0.00118467	0.00357854	0.740607	0.321031	No	NA	NA	NA	0.00289425	0.0035314	0.413496	0.000274576	0.00193885	0.887513	-0.00123725	0.00391108	0.75205	0.000544831	0.00155874	0.726689	0.71546	No
12740-55	Protein FEV	FEV	Q99581	Functions as a transcriptional regulator. According to PubMed:12761502, it functions as a transcriptional repressor. Functions in the differentiation and the maintenance of the central serotonergic neurons. May play a role in cell growth. {ECO:0000269|PubMed:12761502}.		FEV	Human	Protein	Yes	0.0190075	0.0197552	0.33721	0.00236747	0.00866409	0.78492	-0.00350115	0.0110037	0.750659	0.00212594	0.00643585	0.741153	0.608803	No	NA	NA	NA	0.0128817	0.00825276	0.12023	0.00308777	0.00380291	0.41771	0.00479577	0.00478787	0.317644	0.00480063	0.00280109	0.086557	0.559425	No
12940-35	Aldehyde dehydrogenase family 3 member B1	AL3B1	P43353	Oxidizes medium and long chain saturated and unsaturated aldehydes (PubMed:17382292, PubMed:23721920). Metabolizes also benzaldehyde (PubMed:17382292). Low activity towards acetaldehyde and 3,4-dihydroxyphenylacetaldehyde (PubMed:17382292, PubMed:23721920). May not metabolize short chain aldehydes. Can use both NADP(+) and NAD(+) as electron acceptor (PubMed:17382292). May have a protective role against the cytotoxicity induced by lipid peroxidation (PubMed:17382292). {ECO:0000269|PubMed:17382292, ECO:0000269|PubMed:23721920}.	221	ALDH3B1	Human	Protein	Yes	0.00796649	0.00523491	0.129739	-0.00233474	0.00381258	0.540928	-0.000236225	0.00544393	0.965429	0.000878311	0.00268193	0.743296	0.274512	No	NA	NA	NA	0.00271882	0.00220017	0.218101	-0.000299491	0.00167702	0.85843	-0.00175167	0.00237071	0.460789	0.000193886	0.00116242	0.867531	0.353977	No
12681-63	Ubiquitin carboxyl-terminal hydrolase 21	UBP21	Q9UK80	Deubiquitinates histone H2A, a specific tag for epigenetic transcriptional repression, thereby acting as a coactivator. Deubiquitination of histone H2A releaves the repression of di- and trimethylation of histone H3 at 'Lys-4', resulting in regulation of transcriptional initiation. Regulates gene expression via histone H2A deubiquitination (By similarity). Also capable of removing NEDD8 from NEDD8 conjugates but has no effect on Sentrin-1 conjugates (PubMed:10799498). Deubiquitinates BAZ2A/TIP5 leading to its stabilization (PubMed:26100909). {ECO:0000250|UniProtKB:Q9QZL6, ECO:0000269|PubMed:10799498, ECO:0000269|PubMed:26100909}.		USP21	Human	Protein	Yes	0.00569972	0.00452727	0.2096	-0.00130696	0.00284855	0.646825	0.000624411	0.00374496	0.867737	0.00066386	0.00202721	0.743309	0.42399	No	NA	NA	NA	0.00194338	0.00190153	0.30809	-0.000138052	0.00125256	0.91234	0.000548277	0.00163259	0.737326	0.000508232	0.000880746	0.563908	0.658215	No
10078-5	BAG family molecular chaperone regulator 3	BAG3	O95817	Co-chaperone for HSP70 and HSC70 chaperone proteins. Acts as a nucleotide-exchange factor (NEF) promoting the release of ADP from the HSP70 and HSC70 proteins thereby triggering client/substrate protein release. Nucleotide release is mediated via its binding to the nucleotide-binding domain (NBD) of HSPA8/HSC70 where as the substrate release is mediated via its binding to the substrate-binding domain (SBD) of HSPA8/HSC70 (PubMed:9873016, PubMed:27474739). Has anti-apoptotic activity (PubMed:10597216). Plays a role in the HSF1 nucleocytoplasmic transport (PubMed:26159920). {ECO:0000269|PubMed:10597216, ECO:0000269|PubMed:24318877, ECO:0000269|PubMed:26159920, ECO:0000269|PubMed:27474739, ECO:0000269|PubMed:9873016}.	9531	BAG3	Human	Protein	Yes	-0.00533106	0.00353378	0.13308	-3.59943e-05	0.00171123	0.983238	0.00290832	0.00372263	0.435517	-0.000464488	0.00142316	0.744138	0.249057	No	NA	NA	NA	-0.00207156	0.0014834	0.164212	0.000190318	0.000752004	0.800445	0.00118411	0.00162348	0.466575	-5.98009e-05	0.000619915	0.92315	0.281265	No
18888-37	Fatty acid-binding protein 12	FBP12	A6NFH5	May play a role in lipid transport. {ECO:0000250}.	646486	FABP12	Human	Protein	Yes	-0.00152437	0.00357093	0.669954	0.00448481	0.00315909	0.157144	-0.00611945	0.00581482	0.293808	0.000714982	0.0021916	0.744244	0.202024	No	NA	NA	NA	-0.000861097	0.00149712	0.565864	0.00251977	0.00138438	0.0701149	-0.00303387	0.00253352	0.232439	0.000407503	0.000943341	0.665757	0.0866775	No
19124-9	Ubiquitin-like domain-containing CTD phosphatase 1	UBCP1	Q8WVY7	Dephosphorylates 26S nuclear proteasomes, thereby decreasing their proteolytic activity. The dephosphorylation may prevent assembly of the core and regulatory particles (CP and RP) into mature 26S proteasome. {ECO:0000269|PubMed:21949367}.	134510	UBLCP1	Human	Protein	Yes	0.0110839	0.0114283	0.33336	-0.00794846	0.0062461	0.20454	0.00321018	0.00823201	0.696952	-0.00148814	0.0045622	0.744281	0.271758	No	NA	NA	NA	0.00393541	0.00479662	0.412996	-0.00417477	0.00274088	0.129178	0.00195752	0.00358819	0.585946	-0.000914967	0.00198323	0.644546	0.214606	No
8355-80	Isthmin-1	ISM1	B1AKI9	Acts as an angiogenesis inhibitor. {ECO:0000250|UniProtKB:A2ATD1}.	140862	ISM1	Human	Protein	Yes	-0.00101039	0.00347749	0.771716	0.000885956	0.00447573	0.843272	-0.00161176	0.00390936	0.680545	-0.000731075	0.00224708	0.744921	0.910405	No	NA	NA	NA	0.000284415	0.0014587	0.84562	0.000526242	0.00196702	0.789313	-0.000857375	0.00170427	0.61543	-2.37793e-05	0.000965514	0.980351	0.834407	No
10455-196	Interleukin-31	IL-31	Q6EBC2	Activates STAT3 and possibly STAT1 and STAT5 through the IL31 heterodimeric receptor composed of IL31RA and OSMR (PubMed:15184896). May function in skin immunity (PubMed:15184896). Enhances myeloid progenitor cell survival in vitro (By similarity). Induces RETNLA and serum amyloid A protein expression in macrophages (By similarity). {ECO:0000250|UniProtKB:Q6EAL8, ECO:0000269|PubMed:15184896}.	386653	IL31	Human	Protein	Yes	0.0165039	0.00965875	0.0891574	-0.00152438	0.00818908	0.852503	-0.00884862	0.00978327	0.366766	0.00171084	0.0052647	0.745208	0.159873	No	NA	NA	NA	0.00713266	0.0040491	0.0797724	8.16503e-06	0.00359954	0.998192	-0.00409962	0.00426475	0.337497	0.00108863	0.00227535	0.632333	0.149705	No
2829-19	Interleukin-27	IL-27	Q8NEV9 Q14213	NA	246778 10148	IL27 EBI3	Human	Protein	Yes	0.000853929	0.00893779	0.923987	-0.00221384	0.00269748	0.412714	0.00684506	0.00392681	0.0827417	0.000699968	0.00215766	0.745627	0.163977	No	NA	NA	NA	0.0013592	0.00374744	0.717235	-0.00124545	0.00118441	0.294184	0.00218303	0.00171785	0.205182	-4.56523e-05	0.000943684	0.961416	0.240527	No
19243-2	Prefoldin subunit 2	PFD2	Q9UHV9	Binds specifically to cytosolic chaperonin (c-CPN) and transfers target proteins to it. Binds to nascent polypeptide chain and promotes folding in an environment in which there are many competing pathways for nonnative proteins. {ECO:0000269|PubMed:9630229}.	5202	PFDN2	Human	Protein	Yes	0.00435921	0.00719953	0.545587	-0.00259258	0.00376749	0.492096	-0.000446583	0.00442491	0.919705	-0.000861829	0.00266484	0.746387	0.688752	No	NA	NA	NA	0.0032495	0.00301324	0.282235	-0.000488057	0.00165736	0.768673	0.00219023	0.00192363	0.256145	0.00103717	0.00115901	0.370852	0.41785	No
13950-9	Collagen type IV alpha-3-binding protein	C43BP	Q9Y5P4	Shelters ceramides and diacylglycerol lipids inside its START domain and mediates the intracellular trafficking of ceramides and diacylglycerol lipids in a non-vesicular manner. {ECO:0000269|PubMed:14685229, ECO:0000269|PubMed:17591919, ECO:0000269|PubMed:18184806, ECO:0000269|PubMed:20036255}.	10087	COL4A3BP	Human	Protein	Yes	0.00454767	0.0169705	0.789012	-0.00418202	0.00946525	0.659053	-0.00231279	0.0116272	0.84252	-0.00217856	0.00673725	0.746422	0.903921	No	NA	NA	NA	0.00596799	0.00710576	0.402042	-0.000801086	0.00416166	0.847537	0.00405985	0.00506267	0.423491	0.00197617	0.00292904	0.499878	0.628031	No
14246-50	Docking protein 2	DOK2	O60496	DOK proteins are enzymatically inert adaptor or scaffolding proteins. They provide a docking platform for the assembly of multimolecular signaling complexes. DOK2 may modulate the cellular proliferation induced by IL-4, as well as IL-2 and IL-3. May be involved in modulating Bcr-Abl signaling. Attenuates EGF-stimulated MAP kinase activation (By similarity). {ECO:0000250}.	9046	DOK2	Human	Protein	Yes	0.0201491	0.0199811	0.314554	0.00330276	0.0089208	0.711571	-0.00578236	0.0115428	0.616921	0.00215143	0.00665542	0.746499	0.521938	No	NA	NA	NA	0.0107463	0.00836641	0.200561	0.000649207	0.00392184	0.868676	0.00211339	0.00503389	0.675029	0.00235031	0.00290172	0.417955	0.549512	No
7104-71	Calcium-binding protein 7	CABP7	Q86V35	Negatively regulates Golgi-to-plasma membrane trafficking by interacting with PI4KB and inhibiting its activity. {ECO:0000250}.	164633	CABP7	Human	Protein	Yes	0.00210315	0.0120607	0.861754	0.00264745	0.00649448	0.683935	-0.000859912	0.00905211	0.924407	0.00155962	0.00483438	0.746991	0.950501	No	NA	NA	NA	0.00236056	0.00505593	0.64112	-0.000356476	0.00285543	0.900765	-9.71308e-05	0.00394708	0.98039	0.000187602	0.00210373	0.928942	0.893051	No
8518-55	Fc_MOUSE	Fc_MOUSE	Q99LC4	NA			Mouse	Protein	No	0.0036108	0.00510622	0.480357	0.00250511	0.0047589	0.599145	-0.0119392	0.00578094	0.0401022	-0.000961966	0.00298233	0.747032	0.0846505	No	NA	NA	NA	0.00132158	0.00214231	0.538052	0.000968755	0.00209193	0.643762	-0.00547568	0.00251799	0.0307549	-0.000586481	0.00128658	0.648502	0.0774518	No
6631-17	Collagen alpha-1(IX) chain	CO9A1	P20849	Structural component of hyaline cartilage and vitreous of the eye.	1297	COL9A1	Human	Protein	Yes	-0.00307296	0.00554444	0.580072	-0.000648369	0.00279193	0.816579	0.000193399	0.00318336	0.951612	-0.000632208	0.00196305	0.747412	0.877619	No	NA	NA	NA	-0.000276482	0.00232724	0.905559	0.00111389	0.00122493	0.364173	0.00182125	0.00138246	0.189113	0.0011964	0.000853008	0.160745	0.737354	No
9848-22	Cyclin-H	Cyclin H	P51946	Regulates CDK7, the catalytic subunit of the CDK-activating kinase (CAK) enzymatic complex. CAK activates the cyclin-associated kinases CDK1, CDK2, CDK4 and CDK6 by threonine phosphorylation. CAK complexed to the core-TFIIH basal transcription factor activates RNA polymerase II by serine phosphorylation of the repetitive C-terminal domain (CTD) of its large subunit (POLR2A), allowing its escape from the promoter and elongation of the transcripts. Involved in cell cycle control and in RNA transcription by RNA polymerase II. Its expression and activity are constant throughout the cell cycle. {ECO:0000269|PubMed:10024882, ECO:0000269|PubMed:7533895}.	902	CCNH	Human	Protein	Yes	0.00511565	0.00784085	0.514917	0.00227833	0.00450738	0.613745	-0.00586669	0.00756133	0.438676	0.00111765	0.00347152	0.747491	0.554463	No	NA	NA	NA	0.00174147	0.00328986	0.59719	0.00149868	0.00197963	0.44984	-0.00375646	0.00329161	0.255052	0.000446995	0.00150779	0.766881	0.35561	No
9329-28	Trem-like transcript 1 protein	TRML1	Q86YW5	Cell surface receptor that may play a role in the innate and adaptive immune response. {ECO:0000269|PubMed:15128762}.	340205	TREML1	Human	Protein	Yes	0.0184978	0.0144185	0.201101	-0.00272474	0.00854762	0.750206	0.00030649	0.00967206	0.97475	0.00188302	0.00585338	0.747681	0.439332	No	NA	NA	NA	0.00959308	0.00603336	0.113514	0.00135978	0.00375658	0.717725	0.00464871	0.00420533	0.270214	0.00402092	0.00254099	0.113554	0.502312	No
6304-8	Complement C1q tumor necrosis factor-related protein 1	C1QT1	Q9BXJ1	NA	114897	C1QTNF1	Human	Protein	Yes	0.00331624	0.00345397	0.338227	-0.00166085	0.00236028	0.482395	0.00211266	0.00313872	0.501612	0.000532567	0.00165559	0.747697	0.413424	No	NA	NA	NA	0.00135406	0.00144884	0.351204	-0.000894859	0.00103679	0.389033	0.0013503	0.00136691	0.324344	0.00027564	0.000717611	0.700898	0.294245	No
11158-40	Bicaudal D-related protein 1	BICR1	Q6ZP65	Acts as an adapter protein linking the dynein motor complex to various cargos and converts dynein from a non-processive to a highly processive motor in the presence of dynactin. Facilitates the interaction between dynein and dynactin and activates dynein processivity (the ability to move along a microtubule for a long distance without falling off the track). Predominantly recruits 2 dyneins, which increases both the force and speed of the microtubule motor. Component of secretory vesicle machinery in developing neurons that acts as a regulator of neurite outgrowth. Regulates the secretory vesicle transport by controlling the accumulation of Rab6-containing secretory vesicles in the pericentrosomal region restricting anterograde secretory transport during the early phase of neuronal differentiation, thereby inhibiting neuritogenesis. {ECO:0000250|UniProtKB:A0JNT9}.		CCDC64	Human	Protein	Yes	-0.00451038	0.00557741	0.419717	0.00158953	0.00219318	0.46938	-5.39993e-05	0.00355903	0.987909	0.000568052	0.00177056	0.748338	0.583755	No	NA	NA	NA	-0.00252205	0.0023361	0.281704	0.000120572	0.000965075	0.90069	-0.000214722	0.00155178	0.890077	-0.000252272	0.000773313	0.744256	0.578721	No
17475-18	Lymphokine-activated killer T-cell-originated protein kinase	TOPK	Q96KB5	Phosphorylates MAP kinase p38. Seems to be active only in mitosis. May also play a role in the activation of lymphoid cells. When phosphorylated, forms a complex with TP53, leading to TP53 destabilization and attenuation of G2/M checkpoint during doxorubicin-induced DNA damage. {ECO:0000269|PubMed:10781613, ECO:0000269|PubMed:17482142}.	55872	PBK	Human	Protein	Yes	-0.0016932	0.00360039	0.638698	0.00130181	0.00236399	0.582417	-0.00320147	0.0033158	0.335374	-0.000544205	0.0016975	0.74852	0.508172	No	NA	NA	NA	-0.000715776	0.00151005	0.636044	0.000295229	0.00103955	0.776683	-0.00184696	0.00144342	0.202084	-0.000502847	0.000736434	0.494725	0.477975	No
19365-11	Branched-chain-amino-acid aminotransferase, mitochondrial	BCAT2	O15382	Catalyzes the first reaction in the catabolism of the essential branched chain amino acids leucine, isoleucine, and valine (PubMed:8702755, PubMed:25653144, PubMed:17050531). May also function as a transporter of branched chain alpha-keto acids (By similarity). {ECO:0000250|UniProtKB:O35854, ECO:0000269|PubMed:17050531, ECO:0000269|PubMed:25653144, ECO:0000269|PubMed:8702755}.	587	BCAT2	Human	Protein	Yes	0.0122469	0.0168437	0.468076	-0.00224758	0.00886382	0.800069	-0.00785541	0.0110275	0.477027	-0.00204435	0.00639191	0.749095	0.607108	No	NA	NA	NA	0.00835201	0.0070482	0.237519	-0.000119369	0.00389638	0.975588	0.00165473	0.00481271	0.731316	0.00179376	0.00278237	0.51913	0.574726	No
3534-14	CD40 ligand	CD40 ligand, soluble	P29965	Cytokine that acts as a ligand to CD40/TNFRSF5 (PubMed:1280226, PubMed:31331973). Costimulates T-cell proliferation and cytokine production (PubMed:8617933). Its cross-linking on T-cells generates a costimulatory signal which enhances the production of IL4 and IL10 in conjunction with the TCR/CD3 ligation and CD28 costimulation (PubMed:8617933). Induces the activation of NF-kappa-B (PubMed:15067037, PubMed:31331973). Induces the activation of kinases MAPK8 and PAK2 in T-cells (PubMed:15067037). Induces tyrosine phosphorylation of isoform 3 of CD28 (PubMed:15067037). Mediates B-cell proliferation in the absence of co-stimulus as well as IgE production in the presence of IL4 (By similarity). Involved in immunoglobulin class switching (By similarity). {ECO:0000250|UniProtKB:P27548, ECO:0000269|PubMed:1280226, ECO:0000269|PubMed:15067037, ECO:0000269|PubMed:31331973, ECO:0000269|PubMed:8617933}.; [CD40 ligand, soluble form]: Acts as a ligand for integrins, specifically ITGA5:ITGB1 and ITGAV:ITGB3; both integrins and the CD40 receptor are required for activation of CD40-CD40LG signaling, which have cell-type dependent effects, such as B-cell activation, NF-kappa-B signaling and anti-apoptotic signaling. {ECO:0000269|PubMed:31331973}.	959	CD40LG	Human	Protein	Yes	0.0161662	0.00956852	0.0927772	-0.00233637	0.00456098	0.608995	-0.00647401	0.00643397	0.315445	-0.00110803	0.00346791	0.74934	0.133502	No	NA	NA	NA	0.00629507	0.0040174	0.118808	0.000537289	0.00200551	0.789026	6.23976e-05	0.00281204	0.982317	0.00121615	0.00151264	0.421402	0.390394	No
13587-10	Rac GTPase-activating protein 1	RGAP1	Q9H0H5	Component of the centralspindlin complex that serves as a microtubule-dependent and Rho-mediated signaling required for the myosin contractile ring formation during the cell cycle cytokinesis. Required for proper attachment of the midbody to the cell membrane during cytokinesis. Plays key roles in controlling cell growth and differentiation of hematopoietic cells through mechanisms other than regulating Rac GTPase activity (PubMed:10979956). Has a critical role in erythropoiesis (PubMed:34818416). Also involved in the regulation of growth-related processes in adipocytes and myoblasts. May be involved in regulating spermatogenesis and in the RACGAP1 pathway in neuronal proliferation. Shows strong GAP (GTPase activation) activity towards CDC42 and RAC1 and less towards RHOA. Essential for the early stages of embryogenesis. May play a role in regulating cortical activity through RHOA during cytokinesis. May participate in the regulation of sulfate transport in male germ cells. {ECO:0000269|PubMed:10979956, ECO:0000269|PubMed:11085985, ECO:0000269|PubMed:11278976, ECO:0000269|PubMed:11782313, ECO:0000269|PubMed:14729465, ECO:0000269|PubMed:15642749, ECO:0000269|PubMed:16103226, ECO:0000269|PubMed:16129829, ECO:0000269|PubMed:16236794, ECO:0000269|PubMed:19468300, ECO:0000269|PubMed:19468302, ECO:0000269|PubMed:23235882, ECO:0000269|PubMed:9497316}.	29127	RACGAP1	Human	Protein	Yes	-0.0139579	0.0136139	0.306554	0.00137483	0.0122082	0.910439	0.0175187	0.0126576	0.167787	0.00235783	0.00738279	0.749447	0.237232	No	NA	NA	NA	-0.00860005	0.00569138	0.132451	0.000792755	0.0053656	0.882679	0.00863939	0.00551222	0.118518	0.000470677	0.00318597	0.882552	0.0934901	No
8259-25	Fc_MOUSE	Fc_MOUSE	Q99LC4	NA			Mouse	Protein	No	-0.0029271	0.00529504	0.581058	0.0102606	0.00591971	0.0844646	-0.00393189	0.00646956	0.543996	0.00107226	0.00336918	0.750292	0.167131	No	NA	NA	NA	-0.00220101	0.00221683	0.322052	0.00500419	0.00259765	0.055357	-0.00320067	0.00281487	0.256786	-0.000230632	0.00144656	0.873326	0.0506814	No
12334-25	Serine hydroxymethyltransferase, cytosolic	cSHMT	P34896	Interconversion of serine and glycine (PubMed:8505317, PubMed:24698160). {ECO:0000269|PubMed:24698160, ECO:0000269|PubMed:8505317}.	6470	SHMT1	Human	Protein	Yes	0.00656388	0.0223097	0.768917	-0.00343062	0.012098	0.77701	0.00990195	0.0144611	0.494256	0.00272311	0.00856756	0.750607	0.765364	No	NA	NA	NA	0.0109345	0.0093252	0.24245	-0.000773498	0.00531801	0.884492	0.0102345	0.00627351	0.104281	0.00495985	0.00371988	0.182422	0.319867	No
8485-7	Kelch-like ECH-associated protein 1	KEAP1	Q14145	Substrate-specific adapter of a BCR (BTB-CUL3-RBX1) E3 ubiquitin ligase complex that regulates the response to oxidative stress by targeting NFE2L2/NRF2 for ubiquitination (PubMed:14585973, PubMed:15379550, PubMed:15572695, PubMed:15983046, PubMed:15601839). KEAP1 acts as a key sensor of oxidative and electrophilic stress: in normal conditions, the BCR(KEAP1) complex mediates ubiquitination and degradation of NFE2L2/NRF2, a transcription factor regulating expression of many cytoprotective genes (PubMed:15601839, PubMed:16006525). In response to oxidative stress, different electrophile metabolites trigger non-enzymatic covalent modifications of highly reactive cysteine residues in KEAP1, leading to inactivate the ubiquitin ligase activity of the BCR(KEAP1) complex, promoting NFE2L2/NRF2 nuclear accumulation and expression of phase II detoxifying enzymes (PubMed:19489739, PubMed:16006525, PubMed:17127771, PubMed:18251510, PubMed:29590092). In response to selective autophagy, KEAP1 is sequestered in inclusion bodies following its interaction with SQSTM1/p62, leading to inactivation of the BCR(KEAP1) complex and activation of NFE2L2/NRF2 (PubMed:20452972). The BCR(KEAP1) complex also mediates ubiquitination of SQSTM1/p62, increasing SQSTM1/p62 sequestering activity and degradation (PubMed:28380357). The BCR(KEAP1) complex also targets BPTF and PGAM5 for ubiquitination and degradation by the proteasome (PubMed:15379550, PubMed:17046835). {ECO:0000269|PubMed:14585973, ECO:0000269|PubMed:15379550, ECO:0000269|PubMed:15572695, ECO:0000269|PubMed:15601839, ECO:0000269|PubMed:15983046, ECO:0000269|PubMed:16006525, ECO:0000269|PubMed:17046835, ECO:0000269|PubMed:17127771, ECO:0000269|PubMed:18251510, ECO:0000269|PubMed:19489739, ECO:0000269|PubMed:20452972, ECO:0000269|PubMed:28380357, ECO:0000269|PubMed:29590092}.	9817	KEAP1	Human	Protein	Yes	-0.00246028	0.00693118	0.723018	0.0021631	0.00516774	0.675938	-0.00391153	0.00559174	0.484987	-0.00105618	0.00332884	0.751031	0.708268	No	NA	NA	NA	-0.000264115	0.00290797	0.927729	0.00296722	0.00226329	0.191236	-0.0013587	0.00243919	0.57809	0.000663805	0.00144105	0.645057	0.401496	No
13085-18	Glucagon-like peptide 1 receptor	GLP1R	P43220	G-protein coupled receptor for glucagon-like peptide 1 (GLP-1) (PubMed:8405712, PubMed:8216285, PubMed:7517895, PubMed:19861722, PubMed:26308095, PubMed:27196125, PubMed:28514449). Ligand binding triggers activation of a signaling cascade that leads to the activation of adenylyl cyclase and increased intracellular cAMP levels (PubMed:8405712, PubMed:8216285, PubMed:7517895, PubMed:19861722, PubMed:26308095, PubMed:27196125, PubMed:28514449). Plays a role in regulating insulin secretion in response to GLP-1 (By similarity). {ECO:0000250|UniProtKB:O35659, ECO:0000269|PubMed:19861722, ECO:0000269|PubMed:26308095, ECO:0000269|PubMed:27196125, ECO:0000269|PubMed:28514449, ECO:0000269|PubMed:7517895, ECO:0000269|PubMed:8216285, ECO:0000269|PubMed:8405712}.	2740	GLP1R	Human	Protein	Yes	0.00758138	0.00391458	0.0542809	-0.00381527	0.00273766	0.164857	-0.00238431	0.00402006	0.553738	-0.000621166	0.00195905	0.751186	0.0511948	No	NA	NA	NA	0.00419619	0.00162965	0.0107959	-0.0019342	0.00120147	0.108882	-0.00151004	0.00175127	0.389513	-0.000180772	0.000846564	0.830909	0.00701421	No
8237-56	Sclerostin domain-containing protein 1	SOSD1	Q6X4U4	May be involved in the onset of endometrial receptivity for implantation/sensitization for the decidual cell reaction Enhances Wnt signaling and inhibits TGF-beta signaling (By similarity). Directly antagonizes activity of BMP2, BMP4, BMP6 and BMP7 in a dose-dependent manner. {ECO:0000250, ECO:0000269|PubMed:15020244}.	25928	SOSTDC1	Human	Protein	Yes	0.0151706	0.00764219	0.0485855	-0.00111975	0.00473963	0.813459	-0.00651995	0.00736499	0.377009	0.00112038	0.00353391	0.751216	0.0963429	No	NA	NA	NA	0.00271295	0.00323263	0.402401	-0.00194901	0.00207921	0.349607	-0.000939253	0.0032166	0.770568	-0.000665623	0.00153635	0.664834	0.47698	No
14684-17	Calpain-2 catalytic subunit	CAN2	P17655	Calcium-regulated non-lysosomal thiol-protease which catalyzes limited proteolysis of substrates involved in cytoskeletal remodeling and signal transduction. Proteolytically cleaves MYOC at 'Arg-226' (PubMed:17650508). Proteolytically cleaves CPEB3 following neuronal stimulation which abolishes CPEB3 translational repressor activity, leading to translation of CPEB3 target mRNAs (By similarity). {ECO:0000250|UniProtKB:O08529, ECO:0000269|PubMed:17650508}.	824	CAPN2	Human	Protein	Yes	-0.00839355	0.00881788	0.342381	0.00180906	0.00532094	0.734194	-0.0015742	0.00605037	0.794973	-0.00115307	0.00363941	0.751373	0.609882	No	NA	NA	NA	-0.00534123	0.00368675	0.149069	0.000827893	0.0023386	0.723673	-0.000361667	0.00263845	0.8911	-0.000733724	0.001581	0.642585	0.362828	No
7202-107	Semaphorin-6C	SEMA6C	Q9H3T2	Shows growth cone collapsing activity on dorsal root ganglion (DRG) neurons in vitro. May be a stop signal for the DRG neurons in their target areas, and possibly also for other neurons. May also be involved in the maintenance and remodeling of neuronal connections. {ECO:0000269|PubMed:12110693}.	10500	SEMA6C	Human	Protein	Yes	0.00053138	0.00525339	0.919539	-0.000855172	0.00316818	0.787475	-0.00205257	0.00569288	0.718791	-0.000775431	0.00244912	0.751534	0.945141	No	NA	NA	NA	0.000429835	0.0022032	0.845528	0.000141987	0.00139267	0.918888	0.000562877	0.00248273	0.82086	0.000286339	0.00106369	0.78778	0.986397	No
7257-18	Tuberoinfundibular peptide of 39 residues	TIP39	Q96A98	Plays a role as a potent and selective agonist of PTH2R resulting in adenyl cyclase activation and intracellular calcium levels elevation. Induces protein kinase C beta activation, recruitment of beta-arrestin and PTH2R internalization. May inhibit cell proliferation via its action on PTH2R activation. Neuropeptide which may also have a role in spermatogenesis. May activate nociceptors and nociceptive circuits. {ECO:0000269|PubMed:11861531, ECO:0000269|PubMed:12559132, ECO:0000269|PubMed:12754053, ECO:0000269|PubMed:14988434}.	113091	PTH2	Human	Protein	Yes	0.00553766	0.00521876	0.290003	0.000581446	0.00409539	0.887231	-0.00281082	0.00484033	0.562048	0.00084893	0.002682	0.751601	0.500791	No	NA	NA	NA	0.000459886	0.00219513	0.834282	0.000742604	0.00179938	0.680233	-0.00136062	0.00211015	0.519748	2.59487e-05	0.00116172	0.982179	0.729979	No
19623-26	40S ribosomal protein SA	40S ribosomal protein SA	P08865	Required for the assembly and/or stability of the 40S ribosomal subunit. Required for the processing of the 20S rRNA-precursor to mature 18S rRNA in a late step of the maturation of 40S ribosomal subunits. Also functions as a cell surface receptor for laminin. Plays a role in cell adhesion to the basement membrane and in the consequent activation of signaling transduction pathways. May play a role in cell fate determination and tissue morphogenesis. Acts as a PPP1R16B-dependent substrate of PPP1CA. {ECO:0000255|HAMAP-Rule:MF_03016, ECO:0000269|PubMed:16263087, ECO:0000269|PubMed:6300843}.; (Microbial infection) Acts as a receptor for the Adeno-associated viruses 2,3,8 and 9. {ECO:0000269|PubMed:16973587}.; (Microbial infection) Acts as a receptor for the Dengue virus. {ECO:0000269|PubMed:15507651}.; (Microbial infection) Acts as a receptor for the Sindbis virus. {ECO:0000269|PubMed:1385835}.; (Microbial infection) Acts as a receptor for the Venezuelan equine encephalitis virus. {ECO:0000269|PubMed:1385835}.; (Microbial infection) Acts as a receptor for the pathogenic prion protein. {ECO:0000269|PubMed:11689427, ECO:0000269|PubMed:9396609}.; (Microbial infection) Acts as a receptor for bacteria. {ECO:0000269|PubMed:15516338}.	3921	RPSA	Human	Protein	Yes	0.0084556	0.00756097	0.264856	0.00408113	0.0037833	0.281909	-0.00599113	0.0043632	0.171157	0.00084593	0.00267371	0.751708	0.122481	No	NA	NA	NA	0.00220762	0.00317765	0.488081	0.00127663	0.00166503	0.444073	-0.00129845	0.00190879	0.497081	0.000439583	0.00116705	0.706426	0.498725	No
9175-48	Down syndrome cell adhesion molecule	DSCAM	O60469	Cell adhesion molecule that plays a role in neuronal self-avoidance. Promotes repulsion between specific neuronal processes of either the same cell or the same subtype of cells. Mediates within retinal amacrine and ganglion cell subtypes both isoneuronal self-avoidance for creating an orderly dendritic arborization and heteroneuronal self-avoidance to maintain the mosaic spacing between amacrine and ganglion cell bodies (PubMed:10925149). Receptor for netrin required for axon guidance independently of and in collaboration with the receptor DCC. Might also collaborate with UNC5C in NTN1-mediated axon repulsion independently of DCC (By similarity). In spinal cord development plays a role in guiding commissural axons projection and pathfinding across the ventral midline to reach the floor plate upon ligand binding (PubMed:18585357, PubMed:19196994). Mediates intracellular signaling by stimulating the activation of MAPK8 and MAP kinase p38 (PubMed:18585357, PubMed:19196994). Adhesion molecule that promotes lamina-specific synaptic connections in the retina: expressed in specific subsets of interneurons and retinal ganglion cells (RGCs) and promotes synaptic connectivity via homophilic interactions (By similarity). {ECO:0000250|UniProtKB:F1NY98, ECO:0000250|UniProtKB:Q9ERC8, ECO:0000269|PubMed:10925149, ECO:0000269|PubMed:18585357, ECO:0000269|PubMed:19196994}.	1826	DSCAM	Human	Protein	Yes	-0.000732013	0.00292802	0.802858	0.00392494	0.00406145	0.334926	-0.0036021	0.00337979	0.287725	-0.000614709	0.00194328	0.751755	0.361999	No	NA	NA	NA	-0.00106782	0.00122579	0.384796	0.00195316	0.001784	0.274807	-0.00111198	0.00147564	0.451943	-0.000422272	0.000833632	0.612474	0.321621	No
18215-5	Probable tRNA(His) guanylyltransferase	THG1	Q9NWX6	Adds a GMP to the 5'-end of tRNA(His) after transcription and RNase P cleavage. This step is essential for proper recognition of the tRNA and for the fidelity of protein synthesis (Probable). Also functions as a guanyl-nucleotide exchange factor/GEF for the MFN1 and MFN2 mitofusins thereby regulating mitochondrial fusion (PubMed:25008184, PubMed:27307223). By regulating both mitochondrial dynamics and bioenergetic function, it contributes to cell survival following oxidative stress (PubMed:25008184, PubMed:27307223). {ECO:0000269|PubMed:25008184, ECO:0000269|PubMed:27307223, ECO:0000305|PubMed:21059936}.	54974	THG1L	Human	Protein	Yes	0.00223468	0.00711464	0.753797	-0.00284223	0.00445034	0.523721	-0.000137841	0.00501448	0.978096	-0.00095296	0.00301489	0.751938	0.815714	No	NA	NA	NA	0.00340553	0.00297443	0.253691	-0.00129567	0.00195586	0.508383	0.000744407	0.00218588	0.733774	0.000346087	0.00130886	0.791458	0.407428	No
9594-30	Zinc transporter 5	ZNT5	Q8TAD4	Together with SLC30A6 forms a functional proton-coupled zinc ion antiporter mediating zinc entry into the lumen of organelles along the secretory pathway (PubMed:11904301, PubMed:15525635, PubMed:15994300, PubMed:19366695, PubMed:22529353). By contributing to zinc ion homeostasis within the early secretory pathway, regulates the activation and folding of enzymes like alkaline phosphatases and enzymes involved in phosphatidylinositol glycan anchor biosynthesis (PubMed:15525635, PubMed:15994300, PubMed:16636052, PubMed:35525268). Through the transport of zinc into secretory granules of pancreatic beta-cells, plays an important role in the storage and secretion of insulin (PubMed:11904301). {ECO:0000269|PubMed:11904301, ECO:0000269|PubMed:15525635, ECO:0000269|PubMed:15994300, ECO:0000269|PubMed:16636052, ECO:0000269|PubMed:19366695, ECO:0000269|PubMed:22529353, ECO:0000269|PubMed:35525268}.; [Isoform 2]: Zinc ion:proton antiporter mediating influx and efflux of zinc at the plasma membrane. {ECO:0000269|PubMed:11937503, ECO:0000269|PubMed:17355957}.	64924	SLC30A5	Human	Protein	Yes	-0.00183053	0.0162158	0.910242	-0.000232927	0.007377	0.97484	-0.00393274	0.00914516	0.667603	-0.00170688	0.00541249	0.752489	0.951601	No	NA	NA	NA	0.00368487	0.00679609	0.58832	-0.000502485	0.00324215	0.876977	0.00142536	0.0039881	0.721142	0.000676819	0.00235926	0.774206	0.833833	No
8006-12	DnaJ homolog subfamily B member 12	DJB12	Q9NXW2	Acts as a co-chaperone with HSPA8/Hsc70; required to promote protein folding and trafficking, prevent aggregation of client proteins, and promote unfolded proteins to endoplasmic reticulum-associated degradation (ERAD) pathway (PubMed:21150129, PubMed:21148293). Acts by determining HSPA8/Hsc70's ATPase and polypeptide-binding activities (PubMed:21148293). Can also act independently of HSPA8/Hsc70: together with DNAJB14, acts as a chaperone that promotes maturation of potassium channels KCND2 and KCNH2 by stabilizing nascent channel subunits and assembling them into tetramers (PubMed:27916661). While stabilization of nascent channel proteins is dependent on HSPA8/Hsc70, the process of oligomerization of channel subunits is independent of HSPA8/Hsc70 (PubMed:27916661). When overexpressed, forms membranous structures together with DNAJB14 and HSPA8/Hsc70 within the nucleus; the role of these structures, named DJANGOs, is still unclear (PubMed:24732912). {ECO:0000269|PubMed:21148293, ECO:0000269|PubMed:21150129, ECO:0000269|PubMed:24732912, ECO:0000269|PubMed:27916661}.; (Microbial infection) In case of infection by polyomavirus, involved in the virus endoplasmic reticulum membrane penetration and infection (PubMed:21673190, PubMed:24675744). {ECO:0000269|PubMed:21673190, ECO:0000269|PubMed:24675744}.	54788	DNAJB12	Human	Protein	Yes	-0.00265844	0.00472632	0.574461	-0.00315612	0.00387884	0.416722	0.00329232	0.00407353	0.41986	-0.000760218	0.00241475	0.752897	0.464738	No	NA	NA	NA	-0.0022785	0.00197699	0.250576	-0.00171149	0.00170346	0.316153	0.00147247	0.00177604	0.407987	-0.000769442	0.00104399	0.461112	0.28911	No
8258-22	UDP-glucuronic acid decarboxylase 1	UXS1	Q8NBZ7	Catalyzes the NAD-dependent decarboxylation of UDP-glucuronic acid to UDP-xylose (PubMed:23656592, PubMed:22810237, PubMed:25521717). Necessary for the biosynthesis of the core tetrasaccharide in glycosaminoglycan biosynthesis (PubMed:23656592, PubMed:22810237, PubMed:25521717). {ECO:0000269|PubMed:22810237, ECO:0000269|PubMed:23656592, ECO:0000269|PubMed:25521717}.	80146	UXS1	Human	Protein	Yes	0.014817	0.00638383	0.0213584	-0.00276729	0.00357143	0.439277	-0.000308721	0.00403351	0.939062	0.000776418	0.00246629	0.752904	0.0524903	No	NA	NA	NA	0.008279	0.0026476	0.00204687	-0.000210985	0.00157181	0.893345	0.000803699	0.0017579	0.647997	0.0015565	0.00107148	0.146319	0.0193043	No
4258-15	Proliferation-associated protein 2G4	PA2G4	Q9UQ80	May play a role in a ERBB3-regulated signal transduction pathway. Seems be involved in growth regulation. Acts a corepressor of the androgen receptor (AR) and is regulated by the ERBB3 ligand neuregulin-1/heregulin (HRG). Inhibits transcription of some E2F1-regulated promoters, probably by recruiting histone acetylase (HAT) activity. Binds RNA. Associates with 28S, 18S and 5.8S mature rRNAs, several rRNA precursors and probably U3 small nucleolar RNA. May be involved in regulation of intermediate and late steps of rRNA processing. May be involved in ribosome assembly. Mediates cap-independent translation of specific viral IRESs (internal ribosomal entry site) (By similarity). Regulates cell proliferation, differentiation, and survival. Isoform 1 suppresses apoptosis whereas isoform 2 promotes cell differentiation (By similarity). {ECO:0000250|UniProtKB:P50580, ECO:0000250|UniProtKB:Q6AYD3, ECO:0000269|PubMed:11268000, ECO:0000269|PubMed:12682367, ECO:0000269|PubMed:15064750, ECO:0000269|PubMed:15583694, ECO:0000269|PubMed:16832058}.	5036	PA2G4	Human	Protein	Yes	0.00286541	0.00903309	0.751434	-0.000628712	0.00411654	0.878754	-0.00266518	0.00510742	0.602331	-0.000950298	0.00302058	0.75306	0.861882	No	NA	NA	NA	0.00321828	0.00378237	0.395927	-0.0006423	0.00180886	0.722871	0.000108031	0.0022284	0.96138	8.73767e-05	0.00131658	0.947086	0.654424	No
6416-8	Gastrokine-2	GKN2	Q86XP6	NA	200504	GKN2	Human	Protein	Yes	0.00656761	0.0128122	0.608829	-0.00331165	0.00777054	0.670399	-0.00365108	0.00914022	0.689959	-0.00169075	0.00537424	0.753064	0.776863	No	NA	NA	NA	0.000643803	0.0053772	0.904826	-0.00211159	0.00341371	0.536854	-0.00540772	0.00396973	0.174554	-0.00273092	0.00233219	0.241611	0.64356	No
12735-39	Cold shock domain-containing protein E1	CSDE1	O75534	RNA-binding protein involved in translationally coupled mRNA turnover (PubMed:11051545, PubMed:15314026). Implicated with other RNA-binding proteins in the cytoplasmic deadenylation/translational and decay interplay of the FOS mRNA mediated by the major coding-region determinant of instability (mCRD) domain (PubMed:11051545, PubMed:15314026). Required for efficient formation of stress granules (PubMed:29395067). {ECO:0000269|PubMed:11051545, ECO:0000269|PubMed:15314026, ECO:0000269|PubMed:29395067}.; (Microbial infection) Required for internal initiation of translation of human rhinovirus RNA. {ECO:0000269|PubMed:10049359}.	7812	CSDE1	Human	Protein	Yes	0.00211332	0.00643361	0.742913	-0.00561438	0.00489932	0.253077	0.00314559	0.00602152	0.601939	-0.00102879	0.0032721	0.753207	0.450422	No	NA	NA	NA	0.00317751	0.00268917	0.23886	-0.000387046	0.00215968	0.857937	0.00111035	0.00262615	0.67286	0.00103964	0.00141751	0.463297	0.585925	No
5584-21	Holo-Transcobalamin-2	Holo-TC II	P20062	Primary vitamin B12-binding and transport protein. Delivers cobalamin to cells. {ECO:0000269|PubMed:8443384}.	6948	TCN2	Human	Protein	Yes	0.00191459	0.00587134	0.744718	0.0044875	0.00335025	0.181826	-0.00518101	0.004012	0.197966	0.000740537	0.00235553	0.75323	0.176463	No	NA	NA	NA	0.000570352	0.00246288	0.817117	0.00145946	0.00147525	0.323621	-0.0020618	0.00175049	0.240169	9.65207e-05	0.00102561	0.925021	0.299575	No
3495-15	C-X-C motif chemokine 6	GCP-2	P80162	Chemotactic for neutrophil granulocytes. Signals through binding and activation of its receptors (CXCR1 and CXCR2). In addition to its chemotactic and angiogenic properties, it has strong antibacterial activity against Gram-positive and Gram-negative bacteria (90-fold-higher when compared to CXCL5 and CXCL7). {ECO:0000269|PubMed:18443119, ECO:0000269|PubMed:8399143, ECO:0000269|PubMed:8423327, ECO:0000269|PubMed:9057843}.	6372	CXCL6	Human	Protein	Yes	0.0330532	0.0135268	0.0154672	0.000429466	0.00704167	0.951424	-0.00804677	0.00800378	0.315854	0.00154437	0.00492409	0.753798	0.0319525	No	NA	NA	NA	0.0149027	0.00565932	0.00915981	0.000255842	0.00309492	0.934194	-0.00192586	0.00349565	0.582256	0.0015378	0.00214443	0.473304	0.0345558	No
8853-2	C-type lectin domain family 4 member A	CLC4A	Q9UMR7	C-type lectin receptor that binds carbohydrates mannose and fucose but also weakly interacts with N-acetylglucosamine (GlcNAc) in a Ca(2+)-dependent manner (PubMed:27015765). Involved in regulating immune reactivity (PubMed:18258799, PubMed:10438934). Once triggered by antigen, it is internalized by clathrin-dependent endocytosis and delivers its antigenic cargo into the antigen presentation pathway resulting in cross-priming of CD8(+) T cells. This cross-presentation and cross-priming are enhanced by TLR7 and TLR8 agonists with increased expansion of the CD8(+) T cells, high production of IFNG and TNF with reduced levels of IL4, IL5 and IL13 (PubMed:18258799, PubMed:20530286). In plasmacytoid dendritic cells, inhibits TLR9-mediated IFNA and TNF production (PubMed:18258799). May be involved via its ITIM motif (immunoreceptor tyrosine-based inhibitory motifs) in the inhibition of B-cell-receptor-mediated calcium mobilization and protein tyrosine phosphorylation (PubMed:10438934). {ECO:0000269|PubMed:10438934, ECO:0000269|PubMed:18258799, ECO:0000269|PubMed:20530286, ECO:0000269|PubMed:27015765}.; (Microbial infection) Involved in the interaction between HIV-1 virus and dendritic cells. Enhances HIV-1 binding/entry and virus infection. Requires ITIM motif-associated signal transduction pathway involving phosphatases PTPN6 and PTPN11, SYK, Src kinases and MAP kinases. {ECO:0000269|PubMed:21536857}.	50856	CLEC4A	Human	Protein	Yes	-0.0019966	0.00320177	0.533652	0.00110857	0.00329264	0.736683	-0.00151149	0.00518044	0.770746	-0.000655513	0.00209865	0.754775	0.782788	No	NA	NA	NA	-0.00061942	0.00134351	0.645298	0.000931787	0.00144617	0.520053	-0.000367401	0.00225914	0.870964	2.47347e-05	0.000902369	0.978132	0.7213	No
15644-1	Biotinidase	Biotinidase	P43251	Catalytic release of biotin from biocytin, the product of biotin-dependent carboxylases degradation. {ECO:0000305|PubMed:9099842, ECO:0000305|PubMed:9654207}.	686	BTD	Human	Protein	Yes	-0.00179465	0.00489261	0.714175	0.00189491	0.0026885	0.481678	-0.000570864	0.00408082	0.888879	0.00063666	0.0020405	0.755032	0.75823	No	NA	NA	NA	-0.000258287	0.00205269	0.900002	0.00182694	0.00117648	0.121907	0.000335194	0.0017793	0.850753	0.00106964	0.000885377	0.227002	0.605549	No
5227-60	[Pyruvate dehydrogenase (acetyl-transferring)] kinase isozyme 1, mitochondrial	PDK1	Q15118	Kinase that plays a key role in regulation of glucose and fatty acid metabolism and homeostasis via phosphorylation of the pyruvate dehydrogenase subunits PDHA1 and PDHA2. This inhibits pyruvate dehydrogenase activity, and thereby regulates metabolite flux through the tricarboxylic acid cycle, down-regulates aerobic respiration and inhibits the formation of acetyl-coenzyme A from pyruvate. Plays an important role in cellular responses to hypoxia and is important for cell proliferation under hypoxia. Protects cells against apoptosis in response to hypoxia and oxidative stress. {ECO:0000269|PubMed:17683942, ECO:0000269|PubMed:18541534, ECO:0000269|PubMed:22195962, ECO:0000269|PubMed:7499431}.	5163	PDK1	Human	Protein	Yes	0.00609591	0.018734	0.745245	0.00116367	0.00954535	0.903084	-0.0126018	0.0130574	0.335581	-0.00222306	0.00712655	0.755085	0.620374	No	NA	NA	NA	0.00916933	0.00783107	0.243124	0.00143661	0.00419436	0.732299	-0.000752777	0.00570559	0.895158	0.00200309	0.00310286	0.518563	0.580145	No
6528-95	Exostosin-like 2	EXTL2	Q9UBQ6	Glycosyltransferase required for the biosynthesis of heparan-sulfate and responsible for the alternating addition of beta-1-4-linked glucuronic acid (GlcA) and alpha-1-4-linked N-acetylglucosamine (GlcNAc) units to nascent heparan sulfate chains. {ECO:0000269|PubMed:10318803}.	2135	EXTL2	Human	Protein	Yes	0.00138836	0.00366877	0.705541	0.00138638	0.00383546	0.718104	-0.00107784	0.0042619	0.800587	0.000699603	0.00225116	0.755972	0.88637	No	NA	NA	NA	0.00121937	0.00153676	0.428505	0.00128541	0.001684	0.446111	-0.00155726	0.00185555	0.402268	0.000485047	0.00096832	0.61643	0.434821	No
11120-49	N-acetyltransferase 14	NAT14	Q8WUY8	Probable acetyltransferase. {ECO:0000305}.; May act as a transcription factor that regulates the expression of coproporphyrinogen oxidase by binding to a promoter regulatory element. {ECO:0000269|PubMed:10873651}.		NAT14	Human	Protein	Yes	-0.000772169	0.0071419	0.914017	0.000497926	0.00246143	0.839879	0.00110601	0.00342855	0.747322	0.000597395	0.00192547	0.756364	0.970245	No	NA	NA	NA	0.0016288	0.00299317	0.586967	0.000280456	0.00108178	0.795685	0.000473365	0.00149496	0.751826	0.000447985	0.000841084	0.594291	0.913975	No
19222-124	Ras-related protein Rab-5B	RAB5B	P61020	Protein transport. Probably involved in vesicular traffic. {ECO:0000250|UniProtKB:P20339}.	5869	RAB5B	Human	Protein	Yes	0.0185371	0.0113724	0.104775	-0.00389517	0.00517235	0.452221	-0.00362837	0.00684109	0.596399	-0.00120032	0.00387848	0.756954	0.181812	No	NA	NA	NA	0.00934193	0.00475481	0.0509185	-0.000197039	0.00227627	0.931099	0.00151916	0.00298308	0.611095	0.00156147	0.00169126	0.355873	0.194503	No
12635-9	tRNA (cytosine(38)-C(5))-methyltransferase	TRDMT	O14717	Specifically methylates cytosine 38 in the anticodon loop of tRNA(Asp). {ECO:0000269|PubMed:16424344}.		TRDMT1	Human	Protein	Yes	0.00276598	0.00544226	0.61188	0.000513816	0.00386623	0.894397	-0.00508736	0.00453537	0.263244	-0.000800937	0.00258822	0.756976	0.487132	No	NA	NA	NA	0.00141956	0.0022818	0.534613	-0.000189036	0.0016993	0.911526	-0.000156921	0.00198334	0.937011	0.000211069	0.00112325	0.850948	0.830952	No
11352-42	Titin	TITIN	Q8WZ42	Key component in the assembly and functioning of vertebrate striated muscles. By providing connections at the level of individual microfilaments, it contributes to the fine balance of forces between the two halves of the sarcomere. The size and extensibility of the cross-links are the main determinants of sarcomere extensibility properties of muscle. In non-muscle cells, seems to play a role in chromosome condensation and chromosome segregation during mitosis. Might link the lamina network to chromatin or nuclear actin, or both during interphase. {ECO:0000269|PubMed:11846417, ECO:0000269|PubMed:9804419}.	7273	TTN	Human	Protein	Yes	0.0034158	0.00670966	0.611289	0.00186188	0.00317719	0.558475	-0.00168675	0.00369115	0.648155	0.000701259	0.00226646	0.757011	0.699188	No	NA	NA	NA	0.000222906	0.00281604	0.936993	0.00146698	0.00139398	0.293803	0.000257714	0.00161014	0.872987	0.000859718	0.000987037	0.38375	0.82667	No
9745-20	Eukaryotic translation initiation factor 4E type 2	IF4E2	O60573	Recognizes and binds the 7-methylguanosine-containing mRNA cap during an early step in the initiation (PubMed:17368478, PubMed:25624349, PubMed:9582349). Acts as a repressor of translation initiation (PubMed:22751931). In contrast to EIF4E, it is unable to bind eIF4G (EIF4G1, EIF4G2 or EIF4G3), suggesting that it acts by competing with EIF4E and block assembly of eIF4F at the cap (By similarity). In P-bodies, component of a complex that promotes miRNA-mediated translational repression (PubMed:28487484). {ECO:0000250|UniProtKB:Q8BMB3, ECO:0000269|PubMed:17368478, ECO:0000269|PubMed:22751931, ECO:0000269|PubMed:25624349, ECO:0000269|PubMed:28487484, ECO:0000269|PubMed:9582349}.	9470	EIF4E2	Human	Protein	Yes	0.0121793	0.0102687	0.237095	-0.00322272	0.00583347	0.581206	0.00300143	0.00754959	0.69135	0.00130211	0.0042102	0.757112	0.411818	No	NA	NA	NA	0.00610706	0.00429993	0.157186	-0.00193319	0.00256236	0.451394	0.00240668	0.00328896	0.465125	0.000864509	0.00182929	0.636504	0.23475	No
12818-159	Urea transporter 2	UT2	Q15849	[Isoform 1]: Mediates the transport of urea driven by a concentration gradient across the cell membrane of the renal inner medullary collecting duct which is critical to the urinary concentrating mechanism. {ECO:0000269|PubMed:11502588, ECO:0000269|PubMed:17702749}.; [Isoform 2]: Mediates the transport of urea driven by a concentration gradient across the cell membrane of the kidney inner medullary collecting duct which is critical to the urinary concentrating mechanism. {ECO:0000269|PubMed:8647271, ECO:0000269|PubMed:8997401}.		SLC14A2	Human	Protein	Yes	0.00414368	0.00679581	0.54277	-0.00058059	0.00388367	0.881302	-0.00372154	0.00477238	0.436366	-0.000850679	0.00275387	0.757396	0.63546	No	NA	NA	NA	0.00247421	0.00284738	0.385987	0.000900616	0.00170594	0.598087	-0.000311511	0.00208375	0.881304	0.000778607	0.00119757	0.515592	0.728543	No
17436-193	Casein kinase I isoform gamma-2	CSNK1G2	P78368	Serine/threonine-protein kinase. Casein kinases are operationally defined by their preferential utilization of acidic proteins such as caseins as substrates. It can phosphorylate a large number of proteins. Participates in Wnt signaling. Phosphorylates COL4A3BP/CERT, MTA1 and SMAD3. Involved in brain development and vesicular trafficking and neurotransmitter releasing from small synaptic vesicles. Regulates fast synaptic transmission mediated by glutamate. SMAD3 phosphorylation promotes its ligand-dependent ubiquitination and subsequent proteasome degradation, thus inhibiting SMAD3-mediated TGF-beta responses. Hyperphosphorylation of the serine-repeat motif of COL4A3BP/CERT leads to its inactivation by dissociation from the Golgi complex, thus down-regulating ER-to-Golgi transport of ceramide and sphingomyelin synthesis. Triggers PER1 proteasomal degradation probably through phosphorylation. {ECO:0000269|PubMed:15077195, ECO:0000269|PubMed:15342122, ECO:0000269|PubMed:15917222, ECO:0000269|PubMed:18794808, ECO:0000269|PubMed:19005213}.	1455	CSNK1G2	Human	Protein	Yes	0.0310933	0.0183576	0.0919686	-0.00763434	0.00971845	0.432987	-0.0081081	0.0120884	0.503113	-0.00215961	0.00700168	0.757746	0.146561	No	NA	NA	NA	0.0154465	0.0076758	0.0456081	-0.000593745	0.00427731	0.889727	0.00317025	0.005272	0.548252	0.00319467	0.00304841	0.294647	0.188979	No
8899-75	UDP-glucuronosyltransferase 1-8	UD18	Q9HAW9	[Isoform 1]: UDP-glucuronosyltransferase (UGT) that catalyzes phase II biotransformation reactions in which lipophilic substrates are conjugated with glucuronic acid to increase the metabolite's water solubility, thereby facilitating excretion into either the urine or bile (PubMed:15472229, PubMed:16595710, PubMed:18052087, PubMed:18004212, PubMed:18674515, PubMed:18719240, PubMed:19545173, PubMed:23288867). Essential for the elimination and detoxification of drugs, xenobiotics and endogenous compounds (PubMed:15472229, PubMed:16595710, PubMed:23288867). Catalyzes the glucuronidation of endogenous steroid hormones such as androgens and estrogens (PubMed:15472229, PubMed:16595710, PubMed:18719240, PubMed:23288867). Produces dihydrotestosterone (DHT) diglucuronide from the DHT after two subsequent glucoronidation steps (PubMed:16595710). Also catalyzes the glucuronidation of the isoflavones genistein, daidzein, glycitein, formononetin, biochanin A and prunetin, which are phytoestrogens with anticancer and cardiovascular properties (PubMed:18052087, PubMed:19545173). Involved in the glucuronidation of the AGTR1 angiotensin receptor antagonist caderastan, a drug which can inhibit the effect of angiotensin II (PubMed:18674515). Also metabolizes mycophenolate, an immunosuppressive agent (PubMed:15470161, PubMed:18004212). {ECO:0000269|PubMed:15470161, ECO:0000269|PubMed:15472229, ECO:0000269|PubMed:16595710, ECO:0000269|PubMed:18004212, ECO:0000269|PubMed:18052087, ECO:0000269|PubMed:18674515, ECO:0000269|PubMed:18719240, ECO:0000269|PubMed:19545173, ECO:0000269|PubMed:23288867}.; [Isoform 2]: Lacks UGT glucuronidation activity but acts as a negative regulator of isoform 1. {ECO:0000269|PubMed:18004212, ECO:0000269|PubMed:20610558}.	54576	UGT1A8	Human	Protein	Yes	-0.00371149	0.00823093	0.652567	0.00365433	0.00349967	0.297557	-0.00322366	0.00498432	0.51848	0.000832918	0.00270507	0.758151	0.44549	No	NA	NA	NA	-0.000433925	0.00345391	0.900157	0.00102574	0.00154045	0.5062	-0.00193024	0.00217144	0.375042	-1.88043e-05	0.00118071	0.987293	0.535502	No
10816-150	Paired immunoglobulin-like type 2 receptor alpha isoform FDF03-M14	PILRA isoform FDF03-M14	Q9UKJ1	Paired receptors consist of highly related activating and inhibitory receptors and are widely involved in the regulation of the immune system. PILRA is thought to act as a cellular signaling inhibitory receptor by recruiting cytoplasmic phosphatases like PTPN6/SHP-1 and PTPN11/SHP-2 via their SH2 domains that block signal transduction through dephosphorylation of signaling molecules. Receptor for PIANP. {ECO:0000269|PubMed:10903717, ECO:0000269|PubMed:21241660}.; (Microbial infection) Acts as an entry co-receptor for herpes simplex virus 1. {ECO:0000269|PubMed:18358807}.		PILRA	Human	Protein	Yes	-0.0161314	0.0230078	0.48409	0.00549658	0.0167251	0.742743	0.0159253	0.0204483	0.436954	0.00347052	0.0112827	0.758389	0.573639	No	NA	NA	NA	-0.00921708	0.00963908	0.340189	0.00234196	0.00735108	0.750346	0.00751784	0.00891392	0.399957	0.000925856	0.00488803	0.849769	0.429285	No
12777-11	Splicing factor 1	SF01	Q15637	Necessary for the ATP-dependent first step of spliceosome assembly. Binds to the intron branch point sequence (BPS) 5'-UACUAAC-3' of the pre-mRNA. May act as transcription repressor. {ECO:0000269|PubMed:10449420, ECO:0000269|PubMed:8752089, ECO:0000269|PubMed:9660765}.	7536	SF1	Human	Protein	Yes	-0.000699355	0.00669917	0.916968	-0.00426827	0.00346909	0.21989	0.00276917	0.00342415	0.419576	-0.000703164	0.00229015	0.758814	0.352667	No	NA	NA	NA	0.000436146	0.00280965	0.876805	-0.000607479	0.00152948	0.691626	0.00270135	0.00148387	0.0700828	0.00101399	0.000995869	0.308587	0.292398	No
11308-8	Cyclic AMP-responsive element-binding protein 3-like protein 4	CR3L4	Q8TEY5	Transcriptional activator that may play a role in the unfolded protein response. Binds to the UPR element (UPRE) but not to CRE element. Preferentially binds DNA with to the consensus sequence 5'-T[GT]ACGT[GA][GT]-3' and has transcriptional activation activity from UPRE. Binds to NF-kappa-B site and has transcriptional activation activity from NF-kappa-B-containing regulatory elements (By similarity). {ECO:0000250, ECO:0000269|PubMed:16236796}.		CREB3L4	Human	Protein	Yes	-0.00562726	0.00361965	0.121714	0.00124019	0.00226589	0.584714	0.000273463	0.00444475	0.950999	-0.000541181	0.00176305	0.758876	0.269007	No	NA	NA	NA	-0.00256208	0.0015164	0.0927664	0.000425358	0.000996167	0.669806	-0.00043075	0.00193784	0.824305	-0.000468299	0.000764968	0.540418	0.257736	No
9080-1	Fc_MOUSE	Fc_MOUSE	Q99LC4	NA			Mouse	Protein	No	-0.00669252	0.00604551	0.269699	-0.000285479	0.00486165	0.953229	0.0141232	0.00701478	0.0453304	0.00102033	0.00333347	0.759538	0.0746895	No	NA	NA	NA	-0.00234017	0.00253811	0.357704	-0.000393026	0.00213663	0.854227	0.00115387	0.00308648	0.708889	-0.000684892	0.0014445	0.635402	0.670689	No
15316-262	Thioredoxin-like protein 4B	TXN4B	Q9NX01	Essential role in pre-mRNA splicing. Required in cell cycle progression for S/G(2) transition. {ECO:0000269|PubMed:15161931}.		TXNL4B	Human	Protein	Yes	0.0166582	0.0193235	0.389749	0.000647987	0.00797308	0.935301	-0.0115947	0.010484	0.269989	-0.00184261	0.00602947	0.759909	0.390725	No	NA	NA	NA	0.0103556	0.00808542	0.201851	0.00157092	0.00350274	0.654252	-0.00171692	0.00458287	0.7083	0.00141742	0.00263145	0.590132	0.429186	No
17727-1	Securin	Securin	O95997	Regulatory protein, which plays a central role in chromosome stability, in the p53/TP53 pathway, and DNA repair. Probably acts by blocking the action of key proteins. During the mitosis, it blocks Separase/ESPL1 function, preventing the proteolysis of the cohesin complex and the subsequent segregation of the chromosomes. At the onset of anaphase, it is ubiquitinated, conducting to its destruction and to the liberation of ESPL1. Its function is however not limited to a blocking activity, since it is required to activate ESPL1. Negatively regulates the transcriptional activity and related apoptosis activity of TP53. The negative regulation of TP53 may explain the strong transforming capability of the protein when it is overexpressed. May also play a role in DNA repair via its interaction with Ku, possibly by connecting DNA damage-response pathways with sister chromatid separation. {ECO:0000269|PubMed:10411507, ECO:0000269|PubMed:11238996, ECO:0000269|PubMed:11371342, ECO:0000269|PubMed:12355087}.	9232	PTTG1	Human	Protein	Yes	0.0125338	0.00996755	0.210145	-0.000520934	0.00397346	0.895815	-0.010255	0.00743534	0.169264	-0.00100923	0.00330606	0.760164	0.182	No	NA	NA	NA	0.00651617	0.00417112	0.11992	-0.00015675	0.00174644	0.928566	-0.00484145	0.00323955	0.136523	-0.00028751	0.00144244	0.84201	0.0981604	No
5225-50	Casein kinase II 2-alpha:2-beta heterotetramer	CK2-A1:B	P68400 P67870	NA	1457 1460	CSNK2A1 CSNK2B	Human	Protein	Yes	0.0155418	0.0141863	0.274678	0.00110617	0.00675441	0.870064	-0.00295207	0.00857671	0.731037	0.00151524	0.00497011	0.760465	0.534573	No	NA	NA	NA	0.00974267	0.00592649	0.101864	0.00167067	0.0029667	0.57392	0.00237533	0.00373722	0.525724	0.00298226	0.00216326	0.16802	0.466954	No
11101-18	Toll-like receptor 4	TLR4	O00206	Cooperates with LY96 and CD14 to mediate the innate immune response to bacterial lipopolysaccharide (LPS) (PubMed:27022195). Acts via MYD88, TIRAP and TRAF6, leading to NF-kappa-B activation, cytokine secretion and the inflammatory response (PubMed:9237759, PubMed:10835634, PubMed:27022195, PubMed:21393102). Also involved in LPS-independent inflammatory responses triggered by free fatty acids, such as palmitate, and Ni(2+). Responses triggered by Ni(2+) require non-conserved histidines and are, therefore, species-specific (PubMed:20711192). Both M.tuberculosis HSP70 (dnaK) and HSP65 (groEL-2) act via this protein to stimulate NF-kappa-B expression (PubMed:15809303). In complex with TLR6, promotes sterile inflammation in monocytes/macrophages in response to oxidized low-density lipoprotein (oxLDL) or amyloid-beta 42. In this context, the initial signal is provided by oxLDL- or amyloid-beta 42-binding to CD36. This event induces the formation of a heterodimer of TLR4 and TLR6, which is rapidly internalized and triggers inflammatory response, leading to the NF-kappa-B-dependent production of CXCL1, CXCL2 and CCL9 cytokines, via MYD88 signaling pathway, and CCL5 cytokine, via TICAM1 signaling pathway, as well as IL1B secretion. Binds electronegative LDL (LDL(-)) and mediates the cytokine release induced by LDL(-) (PubMed:23880187). Stimulation of monocytes in vitro with M.tuberculosis PstS1 induces p38 MAPK and ERK1/2 activation primarily via TLR2, but also partially via this receptor (PubMed:16622205, PubMed:10835634, PubMed:15809303, PubMed:17478729, PubMed:20037584, PubMed:20711192, PubMed:23880187, PubMed:27022195, PubMed:9237759). Activated by the signaling pathway regulator NMI which acts as damage-associated molecular patterns (DAMPs) in response to cell injury or pathogen invasion, therefore promoting nuclear factor NF-kappa-B activation (PubMed:29038465). {ECO:0000269|PubMed:10835634, ECO:0000269|PubMed:15809303, ECO:0000269|PubMed:16622205, ECO:0000269|PubMed:17478729, ECO:0000269|PubMed:20037584, ECO:0000269|PubMed:20711192, ECO:0000269|PubMed:23880187, ECO:0000269|PubMed:27022195, ECO:0000269|PubMed:29038465, ECO:0000269|PubMed:9237759}.	7099	TLR4	Human	Protein	Yes	0.0131681	0.00583211	0.0251039	-0.00572255	0.004588	0.213637	-0.00615134	0.00532233	0.249068	-0.000907856	0.0029853	0.761045	0.019284	No	NA	NA	NA	0.00622962	0.00243704	0.0113718	-0.00128789	0.00202183	0.524802	-0.00103824	0.00232685	0.655903	0.000906949	0.00129347	0.483195	0.0360179	No
7806-33	Beta-1,4-galactosyltransferase 7	B4GT7	Q9UBV7	Required for the biosynthesis of the tetrasaccharide linkage region of proteoglycans, especially for small proteoglycans in skin fibroblasts. {ECO:0000269|PubMed:24052259}.	11285	B4GALT7	Human	Protein	Yes	0.0149091	0.0104021	0.153438	-0.00249112	0.00512188	0.627197	-0.00575343	0.00685547	0.402267	-0.00115956	0.00381694	0.761286	0.23423	No	NA	NA	NA	0.00798189	0.00434777	0.0679584	-0.000969035	0.00225142	0.667324	-0.00152848	0.00299229	0.610013	0.000166834	0.00166236	0.920059	0.149085	No
16299-13	T-cell immunoreceptor with Ig and ITIM domains	TIGIT	Q495A1	Binds with high affinity to the poliovirus receptor (PVR) which causes increased secretion of IL10 and decreased secretion of IL12B and suppresses T-cell activation by promoting the generation of mature immunoregulatory dendritic cells. {ECO:0000269|PubMed:19011627}.		TIGIT	Human	Protein	Yes	-0.00931559	0.00681029	0.172986	0.000845279	0.0052432	0.872075	0.00757694	0.00537274	0.159916	0.000997827	0.00328658	0.761428	0.15004	No	NA	NA	NA	-0.0032289	0.00286086	0.260484	-0.000515852	0.00230435	0.823077	-0.000426229	0.00235336	0.856449	-0.00115793	0.00142702	0.417117	0.705274	No
12861-13	Tropomodulin-3	TMOD3	Q9NYL9	Blocks the elongation and depolymerization of the actin filaments at the pointed end. The Tmod/TM complex contributes to the formation of the short actin protofilament, which in turn defines the geometry of the membrane skeleton (By similarity). {ECO:0000250}.	29766	TMOD3	Human	Protein	Yes	0.00216023	0.0169004	0.898427	-0.00731498	0.00734168	0.320184	0.00647307	0.00942584	0.492992	-0.00165999	0.0054792	0.761919	0.499349	No	NA	NA	NA	0.000445044	0.00708855	0.950006	-0.00199377	0.00323134	0.537876	0.00358022	0.0041072	0.384352	0.00017232	0.00239078	0.942541	0.565724	No
8099-42	Spondin-2	SPON2	Q9BUD6	Cell adhesion protein that promotes adhesion and outgrowth of hippocampal embryonic neurons. Binds directly to bacteria and their components and functions as an opsonin for macrophage phagocytosis of bacteria. Essential in the initiation of the innate immune response and represents a unique pattern-recognition molecule in the ECM for microbial pathogens (By similarity). Binds bacterial lipopolysaccharide (LPS). {ECO:0000250}.	10417	SPON2	Human	Protein	Yes	-0.00455825	0.00906213	0.615553	-0.00262338	0.00478464	0.584054	0.00941459	0.00604818	0.121043	0.00104893	0.00346696	0.762233	0.236324	No	NA	NA	NA	-0.00553864	0.00378186	0.14472	-0.00092947	0.00210344	0.659016	0.00378327	0.00263944	0.153215	-0.000123492	0.00150846	0.934753	0.111474	No
9003-99	Macrophage receptor MARCO	MARCO	Q9UEW3	Pattern recognition receptor (PRR) which binds Gram-positive and Gram-negative bacteria (PubMed:9468508). Also plays a role in binding of unopsonized particles by alveolar macrophages (By similarity). Binds to the secretoglobin SCGB3A2 (PubMed:12847263). {ECO:0000250|UniProtKB:Q9WUB9, ECO:0000269|PubMed:12847263, ECO:0000269|PubMed:9468508}.	8685	MARCO	Human	Protein	Yes	0.00300898	0.00504314	0.55146	0.000125068	0.00377215	0.973581	-0.000403792	0.00552797	0.941838	0.000800196	0.00265073	0.762745	0.873151	No	NA	NA	NA	0.00109868	0.00211566	0.604158	0.000328061	0.00165778	0.843315	-0.00235358	0.00240502	0.328878	-5.53482e-05	0.00114695	0.961512	0.531477	No
8035-6	Uncharacterized protein C1orf198	CA198	Q9H425	NA	84886	C1orf198	Human	Protein	Yes	0.0200392	0.0140733	0.156128	-0.00435251	0.00698297	0.53374	0.00380178	0.00901278	0.67358	0.00155069	0.00513886	0.762836	0.286086	No	NA	NA	NA	0.0087868	0.00589961	0.138061	-0.00167185	0.00306979	0.586577	0.00490822	0.00391714	0.21157	0.00197442	0.00223596	0.37722	0.191554	No
11293-14	Leucine-rich repeat neuronal protein 1	LRRN1	Q6UXK5	NA	57633	LRRN1	Human	Protein	Yes	-0.00752183	0.00947355	0.428207	0.00518067	0.00555769	0.352289	-0.00761629	0.00688884	0.270142	-0.00118559	0.00393477	0.763177	0.268354	No	NA	NA	NA	-0.00116239	0.00397912	0.770516	0.00239831	0.00244217	0.327173	-0.00400682	0.00299983	0.183073	-0.000340831	0.00171009	0.842024	0.247331	No
9765-4	Nuclear distribution protein nudE homolog 1	NDE1	Q9NXR1	Required for centrosome duplication and formation and function of the mitotic spindle. Essential for the development of the cerebral cortex. May regulate the production of neurons by controlling the orientation of the mitotic spindle during division of cortical neuronal progenitors of the proliferative ventricular zone of the brain. Orientation of the division plane perpendicular to the layers of the cortex gives rise to two proliferative neuronal progenitors whereas parallel orientation of the division plane yields one proliferative neuronal progenitor and a post-mitotic neuron. A premature shift towards a neuronal fate within the progenitor population may result in an overall reduction in the final number of neurons and an increase in the number of neurons in the deeper layers of the cortex. {ECO:0000269|PubMed:17600710, ECO:0000269|PubMed:21529752}.	54820	NDE1	Human	Protein	Yes	0.00132668	0.00704046	0.850737	-0.00210518	0.00336838	0.532639	0.0005413	0.00398182	0.891994	-0.000727249	0.00241555	0.763361	0.837801	No	NA	NA	NA	0.00171203	0.00295053	0.562445	-0.000770289	0.00148087	0.603483	0.0020381	0.00173067	0.24025	0.000581225	0.00105133	0.580368	0.429894	No
14035-13	T-lymphoma invasion and metastasis-inducing protein 1	TIAM1	Q13009	Guanyl-nucleotide exchange factor that activates RHO-like proteins and connects extracellular signals to cytoskeletal activities. Activates RAC1, CDC42, and to a lesser extent RHOA and their downstream signaling to regulate processes like cell adhesion and cell migration. {ECO:0000269|PubMed:20361982, ECO:0000269|PubMed:25684205}.	7074	TIAM1	Human	Protein	Yes	0.00219481	0.00523645	0.675592	-0.00269058	0.00461865	0.560803	-0.00107611	0.00393406	0.784704	-0.000781407	0.00259973	0.76374	0.778988	No	NA	NA	NA	-0.00095608	0.00219618	0.663816	0.000206967	0.00203152	0.918947	-0.000342691	0.00171551	0.841858	-0.000335079	0.0011255	0.76592	0.927202	No
7846-44	Pregnancy-specific beta-1-glycoprotein 11	PSG11	Q9UQ72	NA	5680	PSG11	Human	Protein	Yes	0.00156405	0.00721062	0.828514	0.00124643	0.00460538	0.786921	4.54922e-05	0.0065649	0.994477	0.00100357	0.00334105	0.76389	0.985052	No	NA	NA	NA	0.000458871	0.00302445	0.87957	0.00131954	0.00202251	0.514814	-0.00104172	0.00286161	0.716193	0.000515936	0.00144957	0.721898	0.796713	No
9539-25	Fc_MOUSE	Fc_MOUSE	Q99LC4	NA			Mouse	Protein	No	0.00191239	0.00607379	0.753218	-0.00387591	0.00377517	0.305711	0.00676863	0.00449485	0.133577	0.000782866	0.00261025	0.764238	0.189106	No	NA	NA	NA	0.000830999	0.0025474	0.744625	-0.000558352	0.00166285	0.737361	0.00426448	0.00194856	0.0297135	0.00134673	0.00113291	0.234545	0.165653	No
16304-6	Leucine-rich repeat-containing G-protein coupled receptor 4	LGR4	Q9BXB1	Receptor for R-spondins that potentiates the canonical Wnt signaling pathway and is involved in the formation of various organs. Upon binding to R-spondins (RSPO1, RSPO2, RSPO3 or RSPO4), associates with phosphorylated LRP6 and frizzled receptors that are activated by extracellular Wnt receptors, triggering the canonical Wnt signaling pathway to increase expression of target genes. In contrast to classical G-protein coupled receptors, does not activate heterotrimeric G-proteins to transduce the signal. Its function as activator of the Wnt signaling pathway is required for the development of various organs, including liver, kidney, intestine, bone, reproductive tract and eye. May also act as a receptor for norrin (NDP), such results however require additional confirmation in vivo. Required during spermatogenesis to activate the Wnt signaling pathway in peritubular myoid cells. Required for the maintenance of intestinal stem cells and Paneth cell differentiation in postnatal intestinal crypts. Acts as a regulator of bone formation and remodeling. Involved in kidney development; required for maintaining the ureteric bud in an undifferentiated state. Involved in the development of the anterior segment of the eye. Required during erythropoiesis. Also acts as a negative regulator of innate immunity by inhibiting TLR2/TLR4 associated pattern-recognition and pro-inflammatory cytokine production. Plays an important role in regulating the circadian rhythms of plasma lipids, partially through regulating the rhythmic expression of MTTP (By similarity). Required for proper development of GnRH neurons (gonadotropin-releasing hormone expressing neurons) that control the release of reproductive hormones from the pituitary gland (By similarity). {ECO:0000250|UniProtKB:A2ARI4, ECO:0000269|PubMed:21693646, ECO:0000269|PubMed:21727895, ECO:0000269|PubMed:21909076, ECO:0000269|PubMed:22815884, ECO:0000269|PubMed:23444378, ECO:0000269|PubMed:23756652}.		LGR4	Human	Protein	Yes	0.00799109	0.0126991	0.52994	-0.00617395	0.00929888	0.50743	0.00697488	0.00985036	0.479664	0.0017824	0.00596849	0.765219	0.53553	No	NA	NA	NA	0.00239637	0.00532896	0.653454	-0.00198006	0.00408896	0.6287	0.00496	0.0042867	0.248535	0.00157838	0.00258679	0.54175	0.495789	No
19139-3	Heat shock factor 2-binding protein	HSF2B	O75031	Meiotic recombination factor component of recombination bridges involved in meiotic double-strand break repair. Modulates the localization of recombinases DMC1:RAD51 to meiotic double-strand break (DSB) sites through the interaction with BRCA2 and its recruitment during meiotic recombination (By similarity) (PubMed:31242413). Indispensable for the DSB repair, homologous synapsis, and crossover formation that are needed for progression past metaphase I, is essential for spermatogenesis and male fertility (By similarity). Required for proper recombinase recruitment in female meiosis (By similarity). Inhibits BNC1 transcriptional activity during spermatogenesis, probably by sequestering it in the cytoplasm (By similarity). May be involved in modulating HSF2 activation in testis (PubMed:9651507). {ECO:0000250|UniProtKB:Q9D4G2, ECO:0000269|PubMed:31242413, ECO:0000269|PubMed:9651507}.		HSF2BP	Human	Protein	Yes	0.0110371	0.0122029	0.366904	0.00361928	0.00913018	0.692193	-0.005423	0.00911965	0.552706	0.00170264	0.00570401	0.765322	0.538022	No	NA	NA	NA	0.00679218	0.00510525	0.184988	0.00272288	0.00401007	0.497856	-0.00131397	0.00397872	0.741535	0.00211894	0.0024714	0.391232	0.448195	No
4963-19	cAMP-regulated phosphoprotein 19	ARP19	P56211	Protein phosphatase inhibitor that specifically inhibits protein phosphatase 2A (PP2A) during mitosis. When phosphorylated at Ser-62 during mitosis, specifically interacts with PPP2R2D (PR55-delta) and inhibits its activity, leading to inactivation of PP2A, an essential condition to keep cyclin-B1-CDK1 activity high during M phase. May indirectly enhance GAP-43 expression. {ECO:0000269|PubMed:21164014}.	10776	ARPP19	Human	Protein	Yes	0.0048768	0.00767051	0.525689	0.00136483	0.00420777	0.745978	-0.00143313	0.00492818	0.771484	0.000880631	0.00295333	0.765564	0.776822	No	NA	NA	NA	0.00421386	0.0032059	0.19031	0.00141358	0.00184735	0.444989	0.00101145	0.00214815	0.638231	0.00171886	0.0012835	0.180507	0.690239	No
4355-13	Death-associated protein kinase 2	DAPK2	Q9UIK4	Calcium/calmodulin-dependent serine/threonine kinase involved in multiple cellular signaling pathways that trigger cell survival, apoptosis, and autophagy. Regulates both type I apoptotic and type II autophagic cell death signals, depending on the cellular setting. The former is caspase-dependent, while the latter is caspase-independent and is characterized by the accumulation of autophagic vesicles. Acts as a mediator of anoikis and a suppressor of beta-catenin-dependent anchorage-independent growth of malignant epithelial cells. May play a role in granulocytic maturation (PubMed:17347302). Regulates granulocytic motility by controlling cell spreading and polarization (PubMed:24163421). {ECO:0000269|PubMed:17347302, ECO:0000269|PubMed:24163421, ECO:0000269|PubMed:26047703}.; Isoform 2 is not regulated by calmodulin. It can phosphorylate MYL9. It can induce membrane blebbing and autophagic cell death.	23604	DAPK2	Human	Protein	Yes	0.0102362	0.0089006	0.25158	-0.00382911	0.00658253	0.561368	-0.00594578	0.0073487	0.41936	-0.00127741	0.00429461	0.766128	0.328378	No	NA	NA	NA	0.00522774	0.00372672	0.162334	-0.00170251	0.00289309	0.556827	0.000835836	0.00320865	0.794733	0.000880739	0.00186143	0.636105	0.339926	No
5246-64	cGMP-dependent 3',5'-cyclic phosphodiesterase	cGMP-stimulated PDE	O00408	cGMP-activated cyclic nucleotide phosphodiesterase with a dual-specificity for the second messengers cAMP and cGMP, which are key regulators of many important physiological processes (PubMed:9210593, PubMed:29392776, PubMed:15938621). Has a higher efficiency with cGMP compared to cAMP (PubMed:15938621). Plays a role in cell growth and migration (PubMed:24705027). {ECO:0000269|PubMed:15938621, ECO:0000269|PubMed:24705027, ECO:0000269|PubMed:29392776, ECO:0000269|PubMed:9210593}.; [Isoform PDE2A2]: Regulates mitochondrial cAMP levels and respiration (By similarity). Involved in the regulation of mitochondria morphology/dynamics and apoptotic cell death via local modulation of cAMP/PKA signaling in the mitochondrion, including the monitoring of local cAMP levels at the outer mitochondrial membrane and of PKA-dependent phosphorylation of DNM1L (PubMed:28463107). {ECO:0000250|UniProtKB:Q922S4, ECO:0000269|PubMed:28463107}.	5138	PDE2A	Human	Protein	Yes	0.00683711	0.0069729	0.328087	0.00164837	0.00348263	0.636468	-0.0106424	0.0052422	0.0435788	-0.00079441	0.00267831	0.766765	0.0735721	No	NA	NA	NA	0.0032955	0.00292215	0.260857	0.000297439	0.00153134	0.846174	-0.00368508	0.00229388	0.109642	-0.000255672	0.00116754	0.826663	0.146429	No
9044-1	Contactin-associated protein-like 5	CNTP5	Q8WYK1	May play a role in the correct development and proper functioning of the peripheral and central nervous system and be involved in cell adhesion and intercellular communication.	129684	CNTNAP5	Human	Protein	Yes	-0.0127253	0.0134323	0.34467	-0.00308353	0.00570097	0.589146	0.00216449	0.00506269	0.669418	-0.00107472	0.00364357	0.768021	0.525757	No	NA	NA	NA	-0.00676144	0.00562561	0.230913	-0.00262963	0.002501	0.294231	-0.000657193	0.00220798	0.766263	-0.00193866	0.00158792	0.222131	0.563235	No
10939-16	Pleckstrin homology domain-containing family A member 4	PKHA4	Q9H4M7	Binds specifically to phosphatidylinositol 3-phosphate (PtdIns3P), but not to other phosphoinositides. {ECO:0000269|PubMed:11001876}.	57664	PLEKHA4	Human	Protein	Yes	0.0138245	0.00687071	0.0456377	-0.000956444	0.00243538	0.694905	0.000270445	0.00280587	0.923305	0.000523798	0.00177666	0.76813	0.127128	No	NA	NA	NA	0.00779159	0.00285658	0.00698434	-0.000841948	0.00106925	0.431894	0.000782779	0.0012223	0.522589	0.000445445	0.000774623	0.565259	0.017084	No
17355-56	Synaptotagmin-4	SYT4	Q9H2B2	Synaptotagmin family member which does not bind Ca(2+) (PubMed:23999003) (By similarity). Involved in neuronal dense core vesicles (DCVs) mobility through its interaction with KIF1A. Upon increased neuronal activity, phosphorylation by MAPK8/JNK1 destabilizes the interaction with KIF1A and captures DCVs to synapses (By similarity). Plays a role in dendrite formation by melanocytes (PubMed:23999003). {ECO:0000250|UniProtKB:P50232, ECO:0000269|PubMed:23999003}.		SYT4	Human	Protein	Yes	0.0280153	0.0161873	0.0851456	-2.10963e-05	0.00924536	0.998181	-0.00650861	0.0103873	0.531592	0.00187006	0.00635209	0.768451	0.191926	No	NA	NA	NA	0.0161191	0.00674135	0.0177859	0.00214884	0.00406088	0.597239	0.00173796	0.00453176	0.701725	0.00433708	0.00275934	0.116002	0.159307	No
7020-13	Carbohydrate sulfotransferase 5	CHST5	Q9GZS9	Sulfotransferase that utilizes 3'-phospho-5'-adenylyl sulfate (PAPS) as sulfonate donor to catalyze the transfer of sulfate to position 6 of non-reducing N-acetylglucosamine (GlcNAc) residues and O-linked sugars of mucin-type acceptors. Acts on the non-reducing terminal GlcNAc of short carbohydrate substrates. However, it does not transfer sulfate to longer carbohydrate substrates that have poly-N-acetyllactosamine structures. Has no activity toward keratan. Not involved in generating HEV-expressed ligands for SELL. Its substrate specificity may be influenced by its subcellular location. {ECO:0000269|PubMed:10491328, ECO:0000269|PubMed:11352640, ECO:0000269|PubMed:12218059, ECO:0000269|PubMed:12626414}.	23563	CHST5	Human	Protein	Yes	-0.00744423	0.00794506	0.34998	0.00127733	0.00761296	0.86691	0.000601152	0.00547137	0.912614	-0.00113998	0.00387781	0.768776	0.659779	No	NA	NA	NA	-0.00322098	0.0033318	0.334916	-4.0198e-05	0.00334625	0.990426	0.00113876	0.00238448	0.633442	-0.000263076	0.00167773	0.875399	0.566029	No
8462-18	Somatotropin	HGH	P01241	Plays an important role in growth control. Its major role in stimulating body growth is to stimulate the liver and other tissues to secrete IGF-1. It stimulates both the differentiation and proliferation of myoblasts. It also stimulates amino acid uptake and protein synthesis in muscle and other tissues.	2688	GH1	Human	Protein	Yes	-0.00269126	0.00573237	0.639267	-0.00032387	0.00426217	0.939499	3.94195e-05	0.00605588	0.994812	-0.000875002	0.00297815	0.768906	0.932436	No	NA	NA	NA	-0.000782663	0.00240499	0.745215	0.0011237	0.00187177	0.548907	0.000775085	0.00264002	0.769355	0.000492897	0.00128907	0.702189	0.816154	No
18257-64	Signal recognition particle 19 kDa protein	SRP19	P09132	Component of the signal recognition particle (SRP) complex, a ribonucleoprotein complex that mediates the cotranslational targeting of secretory and membrane proteins to the endoplasmic reticulum (ER) (By similarity). Binds directly to 7SL RNA (By similarity). Mediates binding of SRP54 to the SRP complex (By similarity). {ECO:0000250|UniProtKB:J9PAS6}.	6728	SRP19	Human	Protein	Yes	0.0181839	0.0210612	0.389027	-0.00762163	0.011152	0.495062	-0.00296421	0.0132952	0.823784	-0.0023231	0.00791745	0.769205	0.555402	No	NA	NA	NA	0.00561589	0.00884146	0.526085	0.0022937	0.00490429	0.640474	0.00189247	0.00579633	0.74437	0.00265689	0.0034476	0.440915	0.934782	No
3419-49	Calcium/calmodulin-dependent protein kinase type II subunit delta	CAMK2D	Q13557	Calcium/calmodulin-dependent protein kinase involved in the regulation of Ca(2+) homeostatis and excitation-contraction coupling (ECC) in heart by targeting ion channels, transporters and accessory proteins involved in Ca(2+) influx into the myocyte, Ca(2+) release from the sarcoplasmic reticulum (SR), SR Ca(2+) uptake and Na(+) and K(+) channel transport. Targets also transcription factors and signaling molecules to regulate heart function. In its activated form, is involved in the pathogenesis of dilated cardiomyopathy and heart failure. Contributes to cardiac decompensation and heart failure by regulating SR Ca(2+) release via direct phosphorylation of RYR2 Ca(2+) channel on 'Ser-2808'. In the nucleus, phosphorylates the MEF2 repressor HDAC4, promoting its nuclear export and binding to 14-3-3 protein, and expression of MEF2 and genes involved in the hypertrophic program (PubMed:17179159). Is essential for left ventricular remodeling responses to myocardial infarction. In pathological myocardial remodeling acts downstream of the beta adrenergic receptor signaling cascade to regulate key proteins involved in ECC. Regulates Ca(2+) influx to myocytes by binding and phosphorylating the L-type Ca(2+) channel subunit beta-2 CACNB2. In addition to Ca(2+) channels, can target and regulate the cardiac sarcolemmal Na(+) channel Nav1.5/SCN5A and the K+ channel Kv4.3/KCND3, which contribute to arrhythmogenesis in heart failure. Phosphorylates phospholamban (PLN/PLB), an endogenous inhibitor of SERCA2A/ATP2A2, contributing to the enhancement of SR Ca(2+) uptake that may be important in frequency-dependent acceleration of relaxation (FDAR) and maintenance of contractile function during acidosis (PubMed:16690701). May participate in the modulation of skeletal muscle function in response to exercise, by regulating SR Ca(2+) transport through phosphorylation of PLN/PLB and triadin, a ryanodine receptor-coupling factor. In response to interferon-gamma (IFN-gamma) stimulation, catalyzes phosphorylation of STAT1, stimulating the JAK-STAT signaling pathway (By similarity). {ECO:0000250|UniProtKB:Q6PHZ2, ECO:0000269|PubMed:16690701, ECO:0000269|PubMed:17179159}.	817	CAMK2D	Human	Protein	Yes	0.013344	0.0161514	0.409747	-0.00384881	0.00988379	0.697357	0.00461255	0.0123261	0.708619	0.0020392	0.0069586	0.769486	0.641346	No	NA	NA	NA	0.00521067	0.0067758	0.442852	-0.000200668	0.0043456	0.963211	0.00491324	0.00536583	0.36088	0.00249859	0.00302245	0.40842	0.687793	No
7995-16	von Willebrand factor C domain-containing protein 2-like	VWC2L	B2RUY7	May play a role in neurogenesis. May play a role in bone differentiation and matrix mineralization. {ECO:0000250}.	402117	VWC2L	Human	Protein	Yes	-0.000376447	0.00314108	0.904733	-0.00132452	0.00259355	0.610081	0.000886136	0.00361255	0.806464	-0.000511764	0.00174969	0.769914	0.882587	No	NA	NA	NA	-0.000520162	0.00131693	0.693304	-8.66308e-05	0.00114058	0.939526	0.000364615	0.00157521	0.81717	-0.000125592	0.000756296	0.868108	0.910382	No
17783-9	Cob(I)yrinic acid a,c-diamide adenosyltransferase, mitochondrial	MMAB	Q96EY8	Converts cob(I)alamin to adenosylcobalamin (adenosylcob(III)alamin), a coenzyme for methylmalonyl-CoA mutase, therefore participates in the final step of the vitamin B12 conversion (PubMed:12514191). Generates adenosylcobalamin (AdoCbl) and directly delivers the cofactor to MUT in a transfer that is stimulated by ATP-binding to MMAB and gated by MMAA (Probable). {ECO:0000269|PubMed:12514191, ECO:0000305|PubMed:28497574}.	326625	MMAB	Human	Protein	Yes	0.0265196	0.0184965	0.153301	-0.00490523	0.0104657	0.639756	-0.0118764	0.0128343	0.355818	-0.00217229	0.00742805	0.769947	0.218043	No	NA	NA	NA	0.0112903	0.00775645	0.147171	-0.00351434	0.00459598	0.445308	-0.00106641	0.00560685	0.849334	-0.000131917	0.0032313	0.967436	0.254364	No
17163-117	Annexin A3	Annexin III	P12429	Inhibitor of phospholipase A2, also possesses anti-coagulant properties. Also cleaves the cyclic bond of inositol 1,2-cyclic phosphate to form inositol 1-phosphate.	306	ANXA3	Human	Protein	Yes	0.00512065	0.00785148	0.515076	-0.000419865	0.00386985	0.913702	-0.00321482	0.00445964	0.471777	-0.000799939	0.00273919	0.77026	0.646782	No	NA	NA	NA	0.000570709	0.00329651	0.862739	-0.00100723	0.00169954	0.554032	-0.00284457	0.00193717	0.143458	-0.00149596	0.00119123	0.209183	0.618661	No
8832-55	Bone marrow stromal antigen 2	BST-2	Q10589	IFN-induced antiviral host restriction factor which efficiently blocks the release of diverse mammalian enveloped viruses by directly tethering nascent virions to the membranes of infected cells. Acts as a direct physical tether, holding virions to the cell membrane and linking virions to each other. The tethered virions can be internalized by endocytosis and subsequently degraded or they can remain on the cell surface. In either case, their spread as cell-free virions is restricted (PubMed:22520941, PubMed:21529378, PubMed:20940320, PubMed:20419159, PubMed:20399176, PubMed:19879838, PubMed:19036818, PubMed:18342597, PubMed:18200009). Its target viruses belong to diverse families, including retroviridae: human immunodeficiency virus type 1 (HIV-1), human immunodeficiency virus type 2 (HIV-2), simian immunodeficiency viruses (SIVs), equine infectious anemia virus (EIAV), feline immunodeficiency virus (FIV), prototype foamy virus (PFV), Mason-Pfizer monkey virus (MPMV), human T-cell leukemia virus type 1 (HTLV-1), Rous sarcoma virus (RSV) and murine leukemia virus (MLV), flavivirideae: hepatitis C virus (HCV), filoviridae: ebola virus (EBOV) and marburg virus (MARV), arenaviridae: lassa virus (LASV) and machupo virus (MACV), herpesviridae: kaposis sarcoma-associated herpesvirus (KSHV), rhabdoviridae: vesicular stomatitis virus (VSV), orthomyxoviridae: influenza A virus, paramyxoviridae: nipah virus, and coronaviridae: SARS-CoV (PubMed:22520941, PubMed:21621240, PubMed:21529378, PubMed:20943977, PubMed:20686043, PubMed:20419159, PubMed:20399176, PubMed:19879838, PubMed:19179289, PubMed:18342597, PubMed:18200009, PubMed:26378163, PubMed:31199522). Can inhibit cell surface proteolytic activity of MMP14 causing decreased activation of MMP15 which results in inhibition of cell growth and migration (PubMed:22065321). Can stimulate signaling by LILRA4/ILT7 and consequently provide negative feedback to the production of IFN by plasmacytoid dendritic cells in response to viral infection (PubMed:19564354, PubMed:26172439). Plays a role in the organization of the subapical actin cytoskeleton in polarized epithelial cells. Isoform 1 and isoform 2 are both effective viral restriction factors but have differing antiviral and signaling activities (PubMed:23028328, PubMed:26172439). Isoform 2 is resistant to HIV-1 Vpu-mediated degradation and restricts HIV-1 viral budding in the presence of Vpu (PubMed:23028328, PubMed:26172439). Isoform 1 acts as an activator of NF-kappa-B and this activity is inhibited by isoform 2 (PubMed:23028328). {ECO:0000269|PubMed:18200009, ECO:0000269|PubMed:18342597, ECO:0000269|PubMed:19036818, ECO:0000269|PubMed:19179289, ECO:0000269|PubMed:19564354, ECO:0000269|PubMed:19879838, ECO:0000269|PubMed:20399176, ECO:0000269|PubMed:20419159, ECO:0000269|PubMed:20686043, ECO:0000269|PubMed:20940320, ECO:0000269|PubMed:20943977, ECO:0000269|PubMed:21529378, ECO:0000269|PubMed:21621240, ECO:0000269|PubMed:22065321, ECO:0000269|PubMed:22520941, ECO:0000269|PubMed:23028328, ECO:0000269|PubMed:26172439, ECO:0000269|PubMed:26378163, ECO:0000269|PubMed:31199522}.	684	BST2	Human	Protein	Yes	-0.00316208	0.0038637	0.41416	-0.00152387	0.00279304	0.585904	0.00391814	0.00389661	0.31578	-0.000571226	0.00195727	0.770402	0.388025	No	NA	NA	NA	8.56547e-05	0.00162337	0.957976	-0.000207121	0.00122835	0.866255	0.00283677	0.00169198	0.09508	0.000636817	0.000847724	0.452527	0.320154	No
13944-3	Sulfotransferase 1A3	SULT 1A3	P0DMM9	Sulfotransferase that utilizes 3'-phospho-5'-adenylyl sulfate (PAPS) as sulfonate donor to catalyze the sulfate conjugation of phenolic monoamines (neurotransmitters such as dopamine, norepinephrine and serotonin) and phenolic and catechol drugs. {ECO:0000269|PubMed:15358107, ECO:0000269|PubMed:8093002}.	445329	SULT1A3	Human	Protein	Yes	0.00366141	0.0239734	0.878776	0.00559845	0.0115851	0.629408	-0.00323671	0.0151313	0.830823	0.00250375	0.00858809	0.77064	0.896903	No	NA	NA	NA	0.00824016	0.0100375	0.412721	0.0019942	0.0050928	0.695758	0.0011454	0.00659797	0.862344	0.00258895	0.00374104	0.488912	0.827586	No
3854-24	Nascent polypeptide-associated complex subunit alpha	NACA	Q13765	Prevents inappropriate targeting of non-secretory polypeptides to the endoplasmic reticulum (ER). Binds to nascent polypeptide chains as they emerge from the ribosome and blocks their interaction with the signal recognition particle (SRP), which normally targets nascent secretory peptides to the ER. Also reduces the inherent affinity of ribosomes for protein translocation sites in the ER membrane (M sites). May act as a specific coactivator for JUN, binding to DNA and stabilizing the interaction of JUN homodimers with target gene promoters. {ECO:0000269|PubMed:10982809, ECO:0000269|PubMed:15784678, ECO:0000269|PubMed:9877153}.	4666	NACA	Human	Protein	Yes	0.0203926	0.0146765	0.166333	-0.000442953	0.0070039	0.949631	-0.00247317	0.0091294	0.786728	0.00151163	0.00519692	0.77115	0.38224	No	NA	NA	NA	0.0112136	0.00613282	0.0690658	0.000785108	0.00307791	0.798904	0.00240692	0.00397798	0.54578	0.0027292	0.00226259	0.227729	0.313576	No
9060-27	Protein turtle homolog B	TUTLB	Q9UPX0	Transmembrane protein which is abundantly expressed in interneurons, where it may regulate inhibitory synapse development. May mediate homophilic cell adhesion. {ECO:0000250|UniProtKB:D3ZB51, ECO:0000250|UniProtKB:E9PZ19}.	22997	IGSF9B	Human	Protein	Yes	-0.000348949	0.00467584	0.94059	-0.00179173	0.00207173	0.388078	0.00186111	0.0027452	0.498535	-0.000453193	0.00155904	0.77129	0.568745	No	NA	NA	NA	0.000296705	0.00196104	0.879901	0.000117665	0.000912095	0.897473	0.00178738	0.00119203	0.135232	0.000681714	0.000679496	0.315733	0.526943	No
8040-9	LEM domain-containing protein 1	LEMD1	Q68G75	NA	93273	LEMD1	Human	Protein	Yes	0.00113071	0.0129102	0.930301	0.000190633	0.00590586	0.97428	-0.00568007	0.00864939	0.512078	-0.00132554	0.00456259	0.771415	0.837124	No	NA	NA	NA	0.00273545	0.00541118	0.613788	-9.40702e-06	0.00259574	0.997112	0.00155306	0.0037737	0.681083	0.000795455	0.00198894	0.689201	0.875911	No
13412-5	WAP four-disulfide core domain protein 6	WFDC6	Q9BQY6	NA	140870	WFDC6	Human	Protein	Yes	0.000241788	0.00736888	0.973859	0.00100765	0.00567324	0.859192	0.00164587	0.00608202	0.786951	0.0010488	0.00361505	0.771723	0.989217	No	NA	NA	NA	-0.0017801	0.00308791	0.564984	0.000299643	0.00249359	0.904463	0.000240144	0.00265235	0.927943	-0.000255886	0.00156586	0.870191	0.848634	No
5743-82	Cocaine- and amphetamine-regulated transcript protein	CART	Q16568	Satiety factor closely associated with the actions of leptin and neuropeptide Y; this anorectic peptide inhibits both normal and starvation-induced feeding and completely blocks the feeding response induced by neuropeptide Y and regulated by leptin in the hypothalamus. It promotes neuronal development and survival in vitro. {ECO:0000269|PubMed:9590691}.	9607	CARTPT	Human	Protein	Yes	0.00436494	0.00420128	0.30016	-0.000954879	0.00223893	0.670175	0.00140402	0.00356568	0.694152	0.000499519	0.00172826	0.772559	0.513547	No	NA	NA	NA	0.00159876	0.00176329	0.36573	0.000223915	0.000984346	0.820268	7.30042e-05	0.0015553	0.962606	0.000438846	0.000752265	0.559647	0.765014	No
9064-12	RING finger protein 215	RN215	Q9Y6U7	NA	200312	RNF215	Human	Protein	Yes	0.0131716	0.0113481	0.247244	-0.00381876	0.00731987	0.602413	0.0019915	0.00867119	0.818569	0.00144718	0.00501706	0.773002	0.451833	No	NA	NA	NA	0.0070414	0.00474894	0.139821	-0.00116268	0.00321826	0.718244	0.00359252	0.00377339	0.342136	0.00214223	0.00217636	0.32496	0.321975	No
8303-102	UPF0160 protein MYG1, mitochondrial	MYG1	Q9HB07	3'-5' RNA exonuclease which cleaves in situ on specific transcripts in both nucleus and mitochondrion. Involved in regulating spatially segregated organellar RNA processing, acts as a coordinator of nucleo-mitochondrial crosstalk (PubMed:31081026). In nucleolus, processes pre-ribosomal RNA involved in ribosome assembly and alters cytoplasmic translation. In mitochondrial matrix, processes 3'-termini of the mito-ribosomal and messenger RNAs and controls translation of mitochondrial proteins (Probable). {ECO:0000269|PubMed:31081026, ECO:0000305|PubMed:31081026}.	60314	C12orf10	Human	Protein	Yes	0.0202428	0.0110663	0.0689506	-0.00726435	0.00784028	0.355193	-0.00831775	0.00901693	0.357328	-0.0015023	0.0052176	0.773401	0.0832191	No	NA	NA	NA	0.00904424	0.00463584	0.0525508	-0.00113814	0.00345189	0.741934	-0.000702909	0.00393918	0.858546	0.00143674	0.00226513	0.525894	0.16996	No
15427-35	Lysyl oxidase homolog 3	LOXL3	P58215	Protein-lysine 6-oxidase that mediates the oxidation of peptidyl lysine residues to allysine in target proteins (PubMed:17018530, PubMed:28065600). Catalyzes the post-translational oxidative deamination of peptidyl lysine residues in precursors of elastin and different types of collagens, a prerequisite in the formation of cross-links between collagens and elastin (PubMed:17018530). Required for somite boundary formation by catalyzing oxidation of fibronectin (FN1), enhancing integrin signaling in myofibers and their adhesion to the myotendinous junction (MTJ) (By similarity). Acts as a regulator of inflammatory response by inhibiting differentiation of naive CD4(+) T-cells into T-helper Th17 or regulatory T-cells (Treg): acts by interacting with STAT3 in the nucleus and catalyzing both deacetylation and oxidation of lysine residues on STAT3, leading to disrupt STAT3 dimerization and inhibit STAT3 transcription activity (PubMed:28065600). Oxidation of lysine residues to allysine on STAT3 preferentially takes place on lysine residues that are acetylated (PubMed:28065600). Also able to catalyze deacetylation of lysine residues on STAT3 (PubMed:28065600). {ECO:0000250|UniProtKB:Q9Z175, ECO:0000269|PubMed:17018530, ECO:0000269|PubMed:28065600}.; [Isoform 1]: Shows protein-lysine 6-oxidase activity toward elastin and different types of collagens, with the highest activity toward collagen type VIII (PubMed:17018530). {ECO:0000269|PubMed:17018530}.; [Isoform 2]: Shows protein-lysine 6-oxidase activity toward elastin and different types of collagens, with the highest activity toward collagen type IV (PubMed:17018530). {ECO:0000269|PubMed:17018530}.	84695	LOXL3	Human	Protein	Yes	0.0345618	0.015657	0.0284938	0.00241618	0.00814053	0.766896	-0.0128569	0.0100103	0.200403	0.00168593	0.00585718	0.773469	0.0382426	No	NA	NA	NA	0.0196886	0.00649452	0.00277603	0.000429308	0.00357852	0.904619	-0.00355264	0.00437485	0.41766	0.00204285	0.00254785	0.422673	0.00994487	No
19108-50	Methyl-CpG-binding protein 2	MECP2	P51608	Chromosomal protein that binds to methylated DNA. It can bind specifically to a single methyl-CpG pair. It is not influenced by sequences flanking the methyl-CpGs. Mediates transcriptional repression through interaction with histone deacetylase and the corepressor SIN3A. Binds both 5-methylcytosine (5mC) and 5-hydroxymethylcytosine (5hmC)-containing DNA, with a preference for 5-methylcytosine (5mC). {ECO:0000250|UniProtKB:Q9Z2D6}.	4204	MECP2	Human	Protein	Yes	0.00109041	0.00512867	0.83186	-0.00392979	0.00302619	0.195462	0.0052953	0.00450978	0.241627	-0.00064822	0.00225657	0.773914	0.220057	No	NA	NA	NA	0.000565053	0.00215092	0.793067	-0.00177579	0.00132977	0.183141	0.00149155	0.00197009	0.449825	-0.00047898	0.000980903	0.625334	0.335027	No
10390-21	E3 ubiquitin-protein ligase ZNRF3	ZNRF3	Q9ULT6	E3 ubiquitin-protein ligase that acts as a negative regulator of the Wnt signaling pathway by mediating the ubiquitination and subsequent degradation of Wnt receptor complex components Frizzled and LRP6. Acts on both canonical and non-canonical Wnt signaling pathway. Acts as a tumor suppressor in the intestinal stem cell zone by inhibiting the Wnt signaling pathway, thereby resticting the size of the intestinal stem cell zone (PubMed:22575959). Along with RSPO2 and RNF43, constitutes a master switch that governs limb specification (By similarity). {ECO:0000250|UniProtKB:Q08D68, ECO:0000269|PubMed:22575959}.	84133	ZNRF3	Human	Protein	Yes	0.00244328	0.00826178	0.767761	-4.48881e-05	0.00563702	0.993654	0.00153652	0.00590971	0.795115	0.00104848	0.00365749	0.774368	0.964185	No	NA	NA	NA	0.00329574	0.00345759	0.341718	0.000823145	0.00247694	0.739966	0.00339863	0.00256673	0.18688	0.00232343	0.00158425	0.142492	0.732923	No
4544-4	Connective tissue-activating peptide III	CTAP-III	P02775	LA-PF4 stimulates DNA synthesis, mitosis, glycolysis, intracellular cAMP accumulation, prostaglandin E2 secretion, and synthesis of hyaluronic acid and sulfated glycosaminoglycan. It also stimulates the formation and secretion of plasminogen activator by human synovial cells. NAP-2 is a ligand for CXCR1 and CXCR2, and NAP-2, NAP-2(73), NAP-2(74), NAP-2(1-66), and most potent NAP-2(1-63) are chemoattractants and activators for neutrophils. TC-1 and TC-2 are antibacterial proteins, in vitro released from activated platelet alpha-granules. CTAP-III(1-81) is more potent than CTAP-III desensitize chemokine-induced neutrophil activation. {ECO:0000269|PubMed:10877842, ECO:0000269|PubMed:7890771, ECO:0000269|PubMed:8950790, ECO:0000269|PubMed:9794434}.	5473	PPBP	Human	Protein	Yes	0.0444056	0.0162397	0.00684721	0.00221383	0.00685336	0.746984	-0.0114025	0.00847067	0.179689	0.00145047	0.00506243	0.774483	0.00950837	No	NA	NA	NA	0.0230499	0.0067388	0.000766763	0.000615104	0.00301261	0.838407	-0.00482245	0.0036944	0.193179	0.00108056	0.0022061	0.624272	0.00135676	No
8633-18	E3 ubiquitin-protein ligase RNF128	RN128	Q8TEB7	E3 ubiquitin-protein ligase that catalyzes 'Lys-48'- and 'Lys-63'-linked polyubiquitin chains formation. Functions as an inhibitor of cytokine gene transcription. Inhibits IL2 and IL4 transcription, thereby playing an important role in the induction of the anergic phenotype, a long-term stable state of T-lymphocyte unresponsiveness to antigenic stimulation associated with the blockade of interleukin production. Ubiquitinates ARPC5 with 'Lys-48' linkages and COR1A with 'Lys-63' linkages leading to their degradation, down-regulation of these cytosleletal components results in impaired lamellipodium formation and reduced accumulation of F-actin at the immunological synapse. Functions in the patterning of the dorsal ectoderm; sensitizes ectoderm to respond to neural-inducing signals. {ECO:0000269|PubMed:12705856, ECO:0000269|PubMed:22016387}.	79589	RNF128	Human	Protein	Yes	0.00795296	0.00479457	0.098835	-0.00285715	0.00493581	0.563283	-0.0014582	0.00358684	0.684751	0.00071078	0.00248241	0.774628	0.204968	No	NA	NA	NA	0.00293562	0.00201424	0.146665	-0.00244339	0.00216471	0.260255	-0.00130344	0.00156204	0.404958	-0.000381808	0.00107228	0.721788	0.13754	No
4549-78	Alpha-(1,3)-fucosyltransferase 5	FUT5	Q11128	Catalyzes preferentially the transfer of L-fucose, from a guanosine diphosphate-beta-L-fucose, to the N-acetyl-beta-D-glucosamine (GlcNAc) of an N-acetyllactosamine unit (type 2 chain) of an oligosaccharide, or a glycoprotein- and a glycolipid-linked N-acetyllactosamine unit via an alpha (1,3) linkage and participates in the surface expression of VIM-2, Lewis X/SSEA-1 and sialyl Lewis X antigens (PubMed:14718375, PubMed:1740457, PubMed:7721776, PubMed:9737988, PubMed:17604274, PubMed:9737989, PubMed:29593094). Preferentially transfers fucose to the GlcNAc of an internal N-acetyllactosamine unit of a poly-N-acetyllactosamine chain acceptor substrate (PubMed:7721776, PubMed:17604274). Also catalyzes to a lesser extend the transfer of L-fucose to the GlcNAc of a type 1 (beta-D-galactosyl-(1->3)-N-acetyl-beta-D-glucosaminyl) or H-type 1 (alpha-L-Fuc-(1->2)-beta-D-Gal-(1->3)-D-GlcNAc) chain oligosaccharide via an alpha (1,4) linkage (PubMed:14718375, PubMed:1740457, PubMed:7721776, PubMed:9737988, PubMed:17604274). Preferentially catalyzes sialylated type 2 oligosaccharide acceptors over neutral type 2 or H type 2 (alpha-L-Fuc-(1->2)-beta-D-Gal-(1->4)-D-GlcNAc) oligosaccharide acceptors (PubMed:1740457, PubMed:9737989). Lactose-based structures are also acceptor substrates (PubMed:1740457, PubMed:7721776). {ECO:0000269|PubMed:14718375, ECO:0000269|PubMed:1740457, ECO:0000269|PubMed:17604274, ECO:0000269|PubMed:7721776, ECO:0000269|PubMed:9737988, ECO:0000269|PubMed:9737989}.	2527	FUT5	Human	Protein	Yes	-0.00749596	0.0105328	0.477546	-0.00678139	0.00651422	0.299027	0.00744389	0.00680421	0.275179	-0.00122907	0.0042962	0.774814	0.258565	No	NA	NA	NA	-0.00676292	0.00439599	0.125625	-0.00373777	0.00285902	0.192474	0.000673646	0.00297477	0.821065	-0.00254663	0.00186634	0.172408	0.322169	No
4152-58	Plasma kallikrein	Prekallikrein	P03952	The enzyme cleaves Lys-Arg and Arg-Ser bonds. It activates, in a reciprocal reaction, factor XII after its binding to a negatively charged surface. It also releases bradykinin from HMW kininogen and may also play a role in the renin-angiotensin system by converting prorenin into renin.	3818	KLKB1	Human	Protein	Yes	-5.96811e-05	0.00378216	0.987427	0.00339202	0.0024292	0.164034	-0.00328115	0.00286792	0.253865	0.000475753	0.00166447	0.77501	0.204202	No	NA	NA	NA	0.000482246	0.00158591	0.761403	0.00180977	0.0010654	0.090814	-0.00062217	0.0012536	0.620187	0.000725999	0.000722644	0.315069	0.330389	No
10501-3	Fc_MOUSE	Fc_MOUSE	Q99LC4	NA			Mouse	Protein	No	-0.0036807	0.0235526	0.875983	-0.0170128	0.0162243	0.295528	0.0152767	0.0184512	0.40862	-0.00309103	0.0108217	0.77516	0.421493	No	NA	NA	NA	-0.00234448	0.00987754	0.81264	-0.017194	0.00705298	0.0155803	-0.00298227	0.00805559	0.711591	-0.00908242	0.00467462	0.0520256	0.307054	No
14122-132	E3 ubiquitin-protein ligase ZNRF3	ZNRF3	Q9ULT6	E3 ubiquitin-protein ligase that acts as a negative regulator of the Wnt signaling pathway by mediating the ubiquitination and subsequent degradation of Wnt receptor complex components Frizzled and LRP6. Acts on both canonical and non-canonical Wnt signaling pathway. Acts as a tumor suppressor in the intestinal stem cell zone by inhibiting the Wnt signaling pathway, thereby resticting the size of the intestinal stem cell zone (PubMed:22575959). Along with RSPO2 and RNF43, constitutes a master switch that governs limb specification (By similarity). {ECO:0000250|UniProtKB:Q08D68, ECO:0000269|PubMed:22575959}.	84133	ZNRF3	Human	Protein	Yes	-0.0150161	0.00830842	0.0723093	0.00559941	0.00434782	0.199165	-0.0033346	0.00432985	0.442065	-0.000821603	0.00287805	0.775282	0.0659847	No	NA	NA	NA	-0.00450344	0.00349945	0.199712	0.00350934	0.00190339	0.0665851	-6.15307e-05	0.00189056	0.974067	0.000915665	0.00125248	0.464731	0.104243	No
11677-17	Probable palmitoyltransferase ZDHHC14	ZDH14	Q8IZN3	Palmitoyltransferase that could catalyze the addition of palmitate onto various protein substrates. May have a palmitoyltransferase activity toward the beta-2 adrenergic receptor/ADRB2 and thereby regulate G protein-coupled receptor signaling (PubMed:27481942). May play a role in cell differentiation and apoptosis (PubMed:21151021, PubMed:24407904). {ECO:0000269|PubMed:21151021, ECO:0000269|PubMed:24407904, ECO:0000269|PubMed:27481942}.		ZDHHC14	Human	Protein	Yes	-0.00116391	0.0092332	0.899822	0.00220115	0.00626138	0.725522	0.0012334	0.00678798	0.855988	0.0011751	0.00411903	0.775425	0.955471	No	NA	NA	NA	-0.000505233	0.00387255	0.896338	0.00230654	0.00274832	0.402249	-0.000305464	0.00295992	0.917901	0.000756079	0.00178681	0.67219	0.758444	No
7976-19	DOMON domain-containing protein FRRS1L	FRS1L	Q9P0K9	Important modulator of glutamate signaling pathway. {ECO:0000269|PubMed:27236917}.	23732	FRRS1L	Human	Protein	Yes	-0.00956305	0.00684321	0.163925	0.0112746	0.00648939	0.083738	-0.00741952	0.00741142	0.317913	-0.00113034	0.00397447	0.776103	0.0525317	No	NA	NA	NA	-0.0028471	0.00287755	0.323729	0.00543417	0.00284818	0.0577187	-0.00639137	0.00320957	0.0477142	-0.000863057	0.00171218	0.614212	0.0155252	No
7851-30	Ankyrin repeat domain-containing protein 46	ANR46	Q86W74	NA	157567	ANKRD46	Human	Protein	Yes	-0.00119968	0.00353844	0.734957	-0.00246421	0.00371901	0.508291	0.00122042	0.0030703	0.691401	-0.000559605	0.00196779	0.776117	0.729383	No	NA	NA	NA	0.000810464	0.00148336	0.585459	-0.000618433	0.00163569	0.705735	0.000193358	0.00133917	0.885332	0.000176789	0.00084946	0.835136	0.810988	No
9409-11	Tryptase beta-1	TRYB1	Q15661	Tryptase is the major neutral protease present in mast cells and is secreted upon the coupled activation-degranulation response of this cell type. May play a role in innate immunity. Isoform 2 cleaves large substrates, such as fibronectin, more efficiently than isoform 1, but seems less efficient toward small substrates (PubMed:18854315). {ECO:0000250, ECO:0000250|UniProtKB:P21845, ECO:0000269|PubMed:18854315}.	7177	TPSAB1	Human	Protein	Yes	-0.00313046	0.0126951	0.805496	-0.0039783	0.00834628	0.634087	0.00859991	0.00812795	0.291218	0.00150272	0.00529278	0.776473	0.515071	No	NA	NA	NA	-0.00330503	0.00531995	0.535186	0.000582689	0.00367005	0.873999	0.00372831	0.00354414	0.294003	0.00118031	0.00229907	0.607683	0.534131	No
3761-4	Prostaglandin G/H synthase 2	COX-2	P35354	Dual cyclooxygenase and peroxidase in the biosynthesis pathway of prostanoids, a class of C20 oxylipins mainly derived from arachidonate, with a particular role in the inflammatory response (PubMed:7947975, PubMed:7592599, PubMed:9261177, PubMed:16373578, PubMed:22942274, PubMed:26859324, PubMed:27226593, PubMed:11939906, PubMed:19540099). The cyclooxygenase activity oxygenates arachidonate (AA, C20:4(n-6)) to the hydroperoxy endoperoxide prostaglandin G2 (PGG2), and the peroxidase activity reduces PGG2 to the hydroxy endoperoxide PGH2, the precursor of all 2-series prostaglandins and thromboxanes (PubMed:7947975, PubMed:7592599, PubMed:9261177, PubMed:16373578, PubMed:22942274, PubMed:26859324, PubMed:27226593). This complex transformation is initiated by abstraction of hydrogen at carbon 13 (with S-stereochemistry), followed by insertion of molecular O2 to form the endoperoxide bridge between carbon 9 and 11 that defines prostaglandins. The insertion of a second molecule of O2 (bis-oxygenase activity) yields a hydroperoxy group in PGG2 that is then reduced to PGH2 by two electrons (PubMed:7947975, PubMed:7592599, PubMed:9261177, PubMed:16373578, PubMed:22942274, PubMed:26859324, PubMed:27226593). Similarly catalyzes successive cyclooxygenation and peroxidation of dihomo-gamma-linoleate (DGLA, C20:3(n-6)) and eicosapentaenoate (EPA, C20:5(n-3)) to corresponding PGH1 and PGH3, the precursors of 1- and 3-series prostaglandins (PubMed:11939906, PubMed:19540099). In an alternative pathway of prostanoid biosynthesis, converts 2-arachidonoyl lysophopholipids to prostanoid lysophopholipids, which are then hydrolyzed by intracellular phospholipases to release free prostanoids (PubMed:27642067). Metabolizes 2-arachidonoyl glycerol yielding the glyceryl ester of PGH2, a process that can contribute to pain response (PubMed:22942274). Generates lipid mediators from n-3 and n-6 polyunsaturated fatty acids (PUFAs) via a lipoxygenase-type mechanism. Oxygenates PUFAs to hydroperoxy compounds and then reduces them to corresponding alcohols (PubMed:11034610, PubMed:11192938, PubMed:9048568, PubMed:9261177). Plays a role in the generation of resolution phase interaction products (resolvins) during both sterile and infectious inflammation (PubMed:12391014). Metabolizes docosahexaenoate (DHA, C22:6(n-3)) to 17R-HDHA, a precursor of the D-series resolvins (RvDs) (PubMed:12391014). As a component of the biosynthetic pathway of E-series resolvins (RvEs), converts eicosapentaenoate (EPA, C20:5(n-3)) primarily to 18S-HEPE that is further metabolized by ALOX5 and LTA4H to generate 18S-RvE1 and 18S-RvE2 (PubMed:21206090). In vascular endothelial cells, converts docosapentaenoate (DPA, C22:5(n-3)) to 13R-HDPA, a precursor for 13-series resolvins (RvTs) shown to activate macrophage phagocytosis during bacterial infection (PubMed:26236990). In activated leukocytes, contributes to oxygenation of hydroxyeicosatetraenoates (HETE) to diHETES (5,15-diHETE and 5,11-diHETE) (PubMed:22068350, PubMed:26282205). During neuroinflammation, plays a role in neuronal secretion of specialized preresolving mediators (SPMs) 15R-lipoxin A4 that regulates phagocytic microglia (By similarity). {ECO:0000250|UniProtKB:Q05769, ECO:0000269|PubMed:11034610, ECO:0000269|PubMed:11192938, ECO:0000269|PubMed:11939906, ECO:0000269|PubMed:12391014, ECO:0000269|PubMed:16373578, ECO:0000269|PubMed:21206090, ECO:0000269|PubMed:22068350, ECO:0000269|PubMed:22942274, ECO:0000269|PubMed:26236990, ECO:0000269|PubMed:26282205, ECO:0000269|PubMed:26859324, ECO:0000269|PubMed:27226593, ECO:0000269|PubMed:27642067, ECO:0000269|PubMed:7592599, ECO:0000269|PubMed:7947975, ECO:0000269|PubMed:9048568, ECO:0000269|PubMed:9261177, ECO:0000303|PubMed:19540099}.	5743	PTGS2	Human	Protein	Yes	0.00061305	0.00694322	0.929736	0.000761132	0.00389146	0.845114	-0.00368405	0.00471113	0.435086	-0.000781354	0.00275414	0.776639	0.749361	No	NA	NA	NA	-0.00189295	0.00290889	0.516004	0.000382932	0.00171032	0.82305	-0.0019489	0.00205281	0.343498	-0.000796283	0.00119751	0.506082	0.627267	No
3083-71	Tumor necrosis factor receptor superfamily member 27	XEDAR	Q9HAV5	Receptor for EDA isoform A2, but not for EDA isoform A1. Mediates the activation of the NF-kappa-B and JNK pathways. Activation seems to be mediated by binding to TRAF3 and TRAF6. {ECO:0000269|PubMed:12270937}.	60401	EDA2R	Human	Protein	Yes	-0.000507207	0.00727532	0.944494	-0.00485716	0.00381073	0.203813	0.00259793	0.00339225	0.444614	-0.000677317	0.00239281	0.777128	0.343719	No	NA	NA	NA	0.00194133	0.00304815	0.524972	-0.00147342	0.00167816	0.380917	0.00048015	0.00148079	0.746063	-0.000103696	0.00104327	0.920825	0.529468	No
8897-3	Leucine-rich repeat-containing protein 37A2	L37A2	A6NM11	NA	474170	LRRC37A2	Human	Protein	Yes	-0.00017764	0.00821002	0.982761	-0.000892458	0.00422162	0.832772	-0.00194542	0.0079703	0.8074	-0.00096133	0.00339642	0.777144	0.987764	No	NA	NA	NA	0.000263515	0.00344338	0.93908	0.00107222	0.00185424	0.563693	-0.00207199	0.00347289	0.551393	0.000354258	0.00147747	0.810506	0.726624	No
9963-19	Protocadherin beta-10	PCDBA	Q9UN67	Potential calcium-dependent cell-adhesion protein. May be involved in the establishment and maintenance of specific neuronal connections in the brain.	56126	PCDHB10	Human	Protein	Yes	0.00276943	0.00603673	0.646934	-0.0001508	0.00466168	0.974224	0.000537454	0.00370293	0.884735	0.000739494	0.00261365	0.777227	0.926573	No	NA	NA	NA	0.0015162	0.00253091	0.549844	-0.00105169	0.00204765	0.60805	0.000160556	0.00161464	0.920884	6.09906e-05	0.00113359	0.957092	0.729908	No
8394-56	Non-secretory ribonuclease	RNase 2	P10153	This is a non-secretory ribonuclease. It is a pyrimidine specific nuclease with a slight preference for U. Cytotoxin and helminthotoxin. Selectively chemotactic for dendritic cells. Possesses a wide variety of biological activities. {ECO:0000269|PubMed:12578357, ECO:0000269|PubMed:3458170}.	6036	RNASE2	Human	Protein	Yes	0.000528701	0.00459706	0.908561	0.000551981	0.00279105	0.843411	0.000912945	0.00512019	0.858654	0.000611219	0.00216253	0.777452	0.99788	No	NA	NA	NA	0.000683322	0.00192751	0.723354	-1.98408e-05	0.00122683	0.987112	0.000467325	0.0022325	0.834391	0.000233206	0.000938976	0.803854	0.947397	No
3903-49	Sorting nexin-4	Sorting nexin 4	O95219	Involved in the regulation of endocytosis and in several stages of intracellular trafficking (PubMed:12668730, PubMed:17994011, PubMed:32513819, PubMed:33468622). Plays a role in recycling endocytosed transferrin receptor and prevent its degradation (PubMed:17994011). Involved in autophagosome assembly by regulating trafficking and recycling of phospholipid scramblase ATG9A (PubMed:32513819, PubMed:33468622). {ECO:0000269|PubMed:12668730, ECO:0000269|PubMed:17994011, ECO:0000269|PubMed:32513819, ECO:0000269|PubMed:33468622}.	8723	SNX4	Human	Protein	Yes	0.0196275	0.0174836	0.263028	0.000806848	0.00760399	0.915594	-0.00281571	0.00991781	0.776758	0.00161193	0.00570426	0.777496	0.529327	No	NA	NA	NA	0.0117286	0.00730755	0.110172	0.000789205	0.00334175	0.813527	0.00203499	0.00432305	0.638313	0.00246749	0.00248619	0.320965	0.392905	No
12479-50	cAMP-dependent protein kinase type I-beta regulatory subunit	KAP1	P31321	Regulatory subunit of the cAMP-dependent protein kinases involved in cAMP signaling in cells. {ECO:0000269|PubMed:20819953}.	5575	PRKAR1B	Human	Protein	Yes	-0.0127038	0.0155095	0.413768	0.00347392	0.00838672	0.679124	-0.00332374	0.00835133	0.691035	-0.00156145	0.00552896	0.777627	0.630925	No	NA	NA	NA	-0.00198996	0.00651494	0.760365	0.00401138	0.0036775	0.276576	0.00107308	0.00364205	0.768557	0.00191233	0.00240499	0.426526	0.691543	No
15623-1	Programmed cell death protein 1	PD-1	Q15116	Inhibitory receptor on antigen activated T-cells that plays a critical role in induction and maintenance of immune tolerance to self (PubMed:21276005). Delivers inhibitory signals upon binding to ligands CD274/PDCD1L1 and CD273/PDCD1LG2 (PubMed:21276005). Following T-cell receptor (TCR) engagement, PDCD1 associates with CD3-TCR in the immunological synapse and directly inhibits T-cell activation (By similarity). Suppresses T-cell activation through the recruitment of PTPN11/SHP-2: following ligand-binding, PDCD1 is phosphorylated within the ITSM motif, leading to the recruitment of the protein tyrosine phosphatase PTPN11/SHP-2 that mediates dephosphorylation of key TCR proximal signaling molecules, such as ZAP70, PRKCQ/PKCtheta and CD247/CD3zeta (By similarity). {ECO:0000250|UniProtKB:Q02242, ECO:0000269|PubMed:21276005}.; The PDCD1-mediated inhibitory pathway is exploited by tumors to attenuate anti-tumor immunity and escape destruction by the immune system, thereby facilitating tumor survival (PubMed:28951311). The interaction with CD274/PDCD1L1 inhibits cytotoxic T lymphocytes (CTLs) effector function (PubMed:28951311). The blockage of the PDCD1-mediated pathway results in the reversal of the exhausted T-cell phenotype and the normalization of the anti-tumor response, providing a rationale for cancer immunotherapy (PubMed:22658127, PubMed:25034862, PubMed:25399552). {ECO:0000269|PubMed:22658127, ECO:0000269|PubMed:25034862, ECO:0000269|PubMed:25399552, ECO:0000303|PubMed:28951311}.	5133	PDCD1	Human	Protein	Yes	-0.0022011	0.00767478	0.774584	-0.00442621	0.00738765	0.549706	0.00517797	0.00515898	0.316666	0.00104404	0.0037044	0.778068	0.504302	No	NA	NA	NA	-0.0057903	0.00319182	0.0712558	-0.000951228	0.00324905	0.769977	0.000246684	0.0022547	0.912981	-0.00156559	0.00160211	0.32847	0.296156	No
4978-54	Drebrin-like protein	DBNL	Q9UJU6	Adapter protein that binds F-actin and DNM1, and thereby plays a role in receptor-mediated endocytosis. Plays a role in the reorganization of the actin cytoskeleton, formation of cell projections, such as neurites, in neuron morphogenesis and synapse formation via its interaction with WASL and COBL. Does not bind G-actin and promote actin polymerization by itself. Required for the formation of organized podosome rosettes (By similarity). May act as a common effector of antigen receptor-signaling pathways in leukocytes. Acts as a key component of the immunological synapse that regulates T-cell activation by bridging TCRs and the actin cytoskeleton to gene activation and endocytic processes. {ECO:0000250, ECO:0000269|PubMed:14729663}.	28988	DBNL	Human	Protein	Yes	0.0144103	0.0121424	0.236814	0.00339957	0.00574673	0.554758	-0.00682717	0.00714738	0.340555	0.00118356	0.00420191	0.778195	0.273699	No	NA	NA	NA	0.0098959	0.00506057	0.0520071	0.0022596	0.00252317	0.371491	-0.00141737	0.00312161	0.650252	0.00199464	0.00182957	0.275615	0.161741	No
17460-51	Interferon-induced GTP-binding protein Mx1	Mx1	P20591	Interferon-induced dynamin-like GTPase with antiviral activity against a wide range of RNA viruses and some DNA viruses. Its target viruses include negative-stranded RNA viruses and HBV through binding and inactivation of their ribonucleocapsid. May also antagonize reoviridae and asfarviridae replication. Inhibits thogoto virus (THOV) replication by preventing the nuclear import of viral nucleocapsids. Inhibits La Crosse virus (LACV) replication by sequestering viral nucleoprotein in perinuclear complexes, preventing genome amplification, budding, and egress. Inhibits influenza A virus (IAV) replication by decreasing or delaying NP synthesis and by blocking endocytic traffic of incoming virus particles. Enhances ER stress-mediated cell death after influenza virus infection. May regulate the calcium channel activity of TRPCs. {ECO:0000269|PubMed:11880649, ECO:0000269|PubMed:14687945, ECO:0000269|PubMed:14752052, ECO:0000269|PubMed:15047845, ECO:0000269|PubMed:15355513, ECO:0000269|PubMed:15757897, ECO:0000269|PubMed:16202617, ECO:0000269|PubMed:16413306, ECO:0000269|PubMed:17374778, ECO:0000269|PubMed:18668195, ECO:0000269|PubMed:19109387, ECO:0000269|PubMed:21900240, ECO:0000269|PubMed:21992152}.	4599	MX1	Human	Protein	Yes	0.0135549	0.0112959	0.231655	-0.0084696	0.00896383	0.345779	-0.00495313	0.00996303	0.619593	-0.00161662	0.00573945	0.778198	0.286425	No	NA	NA	NA	0.00530582	0.00474002	0.264412	-0.00655679	0.00392269	0.0960634	-0.00482247	0.00433418	0.267102	-0.0027449	0.00247894	0.268169	0.131412	No
15619-49	Myelin-oligodendrocyte glycoprotein	MOG	Q16653	Mediates homophilic cell-cell adhesion (By similarity). Minor component of the myelin sheath. May be involved in completion and/or maintenance of the myelin sheath and in cell-cell communication. {ECO:0000250}.; (Microbial infection) Acts as a receptor for rubella virus. {ECO:0000269|PubMed:21880773}.	4340	MOG	Human	Protein	Yes	0.00208953	0.0034147	0.541328	-0.00209537	0.00367878	0.56955	-0.00264161	0.00411846	0.521944	-0.000600919	0.00213878	0.778738	0.597101	No	NA	NA	NA	5.35453e-05	0.0014336	0.970245	-0.00162962	0.00161431	0.313866	-0.00172643	0.00179362	0.336867	-0.000961722	0.000920132	0.29593	0.652305	No
14271-23	Ras-related protein Rab-6B	RAB6B	Q9NRW1	The small GTPases Rab are key regulators of intracellular membrane trafficking, from the formation of transport vesicles to their fusion with membranes. Rabs cycle between active GTP-bound and inactive GDP-bound states. In their active state, drive transport of vesicular carriers from donor organelles to acceptor organelles to regulate the membrane traffic that maintains organelle identity and morphology (Probable). Recruits VPS13B to the Golgi membrane (PubMed:25492866). Regulates the compacted morphology of the Golgi (PubMed:26209634). Seems to have a role in retrograde membrane traffic at the level of the Golgi complex. May function in retrograde transport in neuronal cells (PubMed:17707369). Plays a role in neuron projection development (PubMed:25492866). {ECO:0000269|PubMed:17707369, ECO:0000269|PubMed:25492866, ECO:0000269|PubMed:26209634, ECO:0000305}.	51560	RAB6B	Human	Protein	Yes	0.0153804	0.0173993	0.377842	-0.00214827	0.00777186	0.782491	-0.00688912	0.0104581	0.510775	-0.0016464	0.00587199	0.779184	0.545222	No	NA	NA	NA	0.0104409	0.00727294	0.152785	3.97009e-05	0.00341647	0.990739	-6.18712e-05	0.00456468	0.989198	0.00129656	0.00256014	0.612547	0.405612	No
11222-62	Fc_MOUSE	Fc_MOUSE	Q99LC4	NA			Mouse	Protein	No	-1.97242e-05	0.00478474	0.996715	-0.00324124	0.00450791	0.472908	0.000806473	0.00401434	0.840969	-0.000711976	0.00254046	0.779282	0.787095	No	NA	NA	NA	-0.00077795	0.002006	0.698594	-0.000360832	0.00198352	0.855819	0.000401481	0.00175033	0.818797	-0.000185737	0.00109825	0.865701	0.90145	No
5648-28	Chymotrypsinogen B2	CTRB2	Q6GPI1	NA	440387	CTRB2	Human	Protein	Yes	0.0196854	0.0121031	0.105523	-0.0028069	0.00939828	0.765484	-0.00726138	0.0112451	0.519142	0.00173409	0.00619504	0.779543	0.215105	No	NA	NA	NA	0.00631112	0.00509106	0.216651	0.00388548	0.00412313	0.347056	0.00150563	0.00490692	0.759266	0.00384766	0.00268282	0.151519	0.793727	No
6276-16	Furin	Furin	P09958	Ubiquitous endoprotease within constitutive secretory pathways capable of cleavage at the RX(K/R)R consensus motif (PubMed:11799113, PubMed:1629222, PubMed:1713771, PubMed:2251280, PubMed:24666235, PubMed:25974265, PubMed:7592877, PubMed:7690548, PubMed:9130696). Mediates processing of TGFB1, an essential step in TGF-beta-1 activation (PubMed:7737999). Converts through proteolytic cleavage the non-functional Brain natriuretic factor prohormone into its active hormone BNP(1-32) (PubMed:20489134, PubMed:21763278). By mediating processing of accessory subunit ATP6AP1/Ac45 of the V-ATPase, regulates the acidification of dense-core secretory granules in islets of Langerhans cells (By similarity). {ECO:0000250|UniProtKB:P23188, ECO:0000269|PubMed:11799113, ECO:0000269|PubMed:1629222, ECO:0000269|PubMed:1713771, ECO:0000269|PubMed:20489134, ECO:0000269|PubMed:21763278, ECO:0000269|PubMed:2251280, ECO:0000269|PubMed:24666235, ECO:0000269|PubMed:25974265, ECO:0000269|PubMed:7592877, ECO:0000269|PubMed:7690548, ECO:0000269|PubMed:7737999, ECO:0000269|PubMed:9130696}.; (Microbial infection) Cleaves and activates diphtheria toxin DT. {ECO:0000269|PubMed:8253774}.; (Microbial infection) Cleaves and activates anthrax toxin protective antigen (PA). {ECO:0000269|PubMed:1438214, ECO:0000269|PubMed:1644824}.; (Microbial infection) Required for H7N1 and H5N1 influenza virus infection probably by cleaving hemagglutinin. {ECO:0000269|PubMed:25974265}.; (Microbial infection) Able to cleave S.pneumoniae serine-rich repeat protein PsrP. {ECO:0000269|PubMed:27582320}.; (Microbial infection) Facilitates human coronaviruses EMC and SARS-CoV-2 infections by proteolytically cleaving the spike protein at the monobasic S1/S2 cleavage site. This cleavage is essential for spike protein-mediated cell-cell fusion and entry into human lung cells. {ECO:0000269|PubMed:32362314}.; (Microbial infection) Facilitates mumps virus infection by proteolytically cleaving the viral fusion protein F. {ECO:0000269|PubMed:32295904}.	5045	FURIN	Human	Protein	Yes	0.000895378	0.00574956	0.876413	-0.00221185	0.00411223	0.591217	0.00347431	0.00404596	0.39146	0.000721235	0.00257792	0.779651	0.614876	No	NA	NA	NA	0.00108743	0.00241031	0.652397	-0.000273209	0.00180851	0.880062	0.00290227	0.00175603	0.099849	0.00130251	0.00111652	0.243382	0.449996	No
19614-8	Transcobalamin-1	Holo-TC I	P20061	Binds vitamin B12 with femtomolar affinity and protects it from the acidic environment of the stomach.	6947	TCN1	Human	Protein	Yes	-0.00792335	0.0093346	0.397064	-0.00208849	0.00531927	0.69498	0.0128728	0.00738571	0.082783	0.00109348	0.00391777	0.780162	0.147008	No	NA	NA	NA	-0.00647203	0.00389408	0.0981761	-0.000421376	0.00233857	0.857175	0.0041114	0.00323098	0.204578	-0.000319255	0.00170352	0.85134	0.111979	No
12923-51	Keratin, type I cytoskeletal 17	Keratin 17	Q04695	Type I keratin involved in the formation and maintenance of various skin appendages, specifically in determining shape and orientation of hair (By similarity). Required for the correct growth of hair follicles, in particular for the persistence of the anagen (growth) state (By similarity). Modulates the function of TNF-alpha in the specific context of hair cycling. Regulates protein synthesis and epithelial cell growth through binding to the adapter protein SFN and by stimulating Akt/mTOR pathway (By similarity). Involved in tissue repair. May be a marker of basal cell differentiation in complex epithelia and therefore indicative of a certain type of epithelial 'stem cells'. Acts as a promoter of epithelial proliferation by acting a regulator of immune response in skin: promotes Th1/Th17-dominated immune environment contributing to the development of basaloid skin tumors (By similarity). May act as an autoantigen in the immunopathogenesis of psoriasis, with certain peptide regions being a major target for autoreactive T-cells and hence causing their proliferation. {ECO:0000250|UniProtKB:Q9QWL7, ECO:0000269|PubMed:10844551, ECO:0000269|PubMed:15795121, ECO:0000269|PubMed:16713453}.	3872	KRT17	Human	Protein	Yes	0.00818274	0.00699343	0.243457	-0.00116566	0.00409292	0.77607	0.000180843	0.0034337	0.958046	0.000685415	0.00246216	0.780721	0.502723	No	NA	NA	NA	0.00278173	0.00293683	0.344758	-0.00135518	0.0017969	0.451559	-1.7428e-05	0.00149721	0.990723	-0.000120408	0.00107103	0.910489	0.483489	No
15669-7	Serine/threonine-protein kinase B-raf	BRAF1	P15056	Protein kinase involved in the transduction of mitogenic signals from the cell membrane to the nucleus (Probable). Phosphorylates MAP2K1, and thereby activates the MAP kinase signal transduction pathway (PubMed:21441910, PubMed:29433126). May play a role in the postsynaptic responses of hippocampal neurons (PubMed:1508179). {ECO:0000269|PubMed:1508179, ECO:0000269|PubMed:21441910, ECO:0000269|PubMed:29433126, ECO:0000305}.	673	BRAF	Human	Protein	Yes	0.00818439	0.00942059	0.386077	0.00217395	0.00473503	0.646608	-0.00442855	0.00634237	0.485779	0.000979694	0.00351952	0.780736	0.502673	No	NA	NA	NA	0.00549459	0.00393875	0.164659	-0.000623035	0.00208171	0.765006	-0.00111317	0.00276757	0.687925	0.000152834	0.00153253	0.920562	0.334964	No
11567-23	Zinc finger protein 10	ZNF10	P21506	May be involved in transcriptional regulation.		ZNF10	Human	Protein	Yes	-0.00154858	0.00356427	0.664443	0.000504381	0.0025824	0.845329	0.0021204	0.00321823	0.510687	0.000487259	0.00175352	0.781109	0.746839	No	NA	NA	NA	-0.000347736	0.00149545	0.81638	-0.000207065	0.00113502	0.855414	-0.000358327	0.00140446	0.798864	-0.000287735	0.000760208	0.705063	0.995417	No
7890-68	Inactive dipeptidyl peptidase 10	DPP10	Q8N608	Promotes cell surface expression of the potassium channel KCND2 (PubMed:15454437). Modulates the activity and gating characteristics of the potassium channel KCND2 (PubMed:15454437). Has no dipeptidyl aminopeptidase activity (PubMed:12662155). {ECO:0000269|PubMed:12662155, ECO:0000269|PubMed:15454437, ECO:0000269|PubMed:15671030}.	57628	DPP10	Human	Protein	Yes	-0.000833539	0.00339937	0.806566	-0.00141523	0.00253083	0.576605	0.00219301	0.0039666	0.58093	-0.000501943	0.0018071	0.781196	0.740323	No	NA	NA	NA	-0.000980605	0.00142419	0.491963	0.000219342	0.00111305	0.843961	0.000814292	0.0017299	0.638323	-2.09888e-05	0.000782212	0.978593	0.692889	No
12786-61	Glycerophosphocholine phosphodiesterase GPCPD1	GDE5	Q9NPB8	May be involved in the negative regulation of skeletal muscle differentiation, independently of its glycerophosphocholine phosphodiesterase activity. {ECO:0000250}.	56261	GPCPD1	Human	Protein	Yes	0.00502953	0.0115483	0.663685	-0.00237932	0.00587079	0.68567	-0.00194569	0.00773095	0.801534	-0.00119967	0.00433377	0.781919	0.843395	No	NA	NA	NA	0.00352899	0.00483918	0.466754	-0.000634939	0.00258094	0.805906	0.00282268	0.0033659	0.402625	0.00108337	0.00188615	0.565708	0.617028	No
5798-3	BH3-interacting domain death agonist	BID	P55957	Induces caspases and apoptosis (PubMed:14583606). Counters the protective effect of BCL2 (By similarity). {ECO:0000250|UniProtKB:P70444, ECO:0000269|PubMed:14583606}.; [BH3-interacting domain death agonist p15]: Induces caspase activation and apoptosis (PubMed:15661737, PubMed:32029622). Allows the release of cytochrome c (PubMed:32029622). {ECO:0000269|PubMed:15661737, ECO:0000269|PubMed:32029622}.; [Isoform 1]: Induces ICE-like proteases and apoptosis. {ECO:0000269|PubMed:14583606}.; [Isoform 2]: Induces ICE-like proteases and apoptosis. {ECO:0000269|PubMed:14583606}.; [Isoform 3]: Does not induce apoptosis. {ECO:0000269|PubMed:14583606}.; [Isoform 4]: Induces ICE-like proteases and apoptosis. {ECO:0000269|PubMed:14583606}.	637	BID	Human	Protein	Yes	0.00134258	0.0114598	0.906862	0.000848831	0.00534357	0.873934	-0.0049289	0.00668308	0.461614	-0.00108273	0.00392154	0.782473	0.77621	No	NA	NA	NA	0.00367436	0.00479915	0.444858	0.000298957	0.00234864	0.898829	-0.000641581	0.0029174	0.826147	0.000404301	0.00170947	0.81304	0.742741	No
3723-1	Brain natriuretic peptide 32	BNP-32	P16860	[Brain natriuretic peptide 32]: Cardiac hormone that plays a key role in mediating cardio-renal homeostasis (PubMed:9458824, PubMed:1672777, PubMed:1914098, PubMed:17372040). May also function as a paracrine antifibrotic factor in the heart (By similarity). Acts by specifically binding and stimulating NPR1 to produce cGMP, which in turn activates effector proteins that drive various biological responses (PubMed:9458824, PubMed:1672777, PubMed:17372040, PubMed:21098034, PubMed:17349887, PubMed:25339504). Involved in regulating the extracellular fluid volume and maintaining the fluid-electrolyte balance through natriuresis, diuresis, vasorelaxation, and inhibition of renin and aldosterone secretion (PubMed:9458824, PubMed:1914098). Binds the clearance receptor NPR3 (PubMed:16870210). {ECO:0000250|UniProtKB:P40753, ECO:0000269|PubMed:1672777, ECO:0000269|PubMed:16870210, ECO:0000269|PubMed:17349887, ECO:0000269|PubMed:17372040, ECO:0000269|PubMed:1914098, ECO:0000269|PubMed:21098034, ECO:0000269|PubMed:25339504, ECO:0000269|PubMed:9458824}.; [NT-proBNP]: May affect cardio-renal homeostasis (PubMed:17372040). Able to promote the production of cGMP although its potency is very low compared to brain natriuretic peptide 32 (PubMed:17372040). {ECO:0000269|PubMed:17372040}.; [BNP(3-32)]: May have a role in cardio-renal homeostasis (PubMed:17372040). Able to promote the production of cGMP (PubMed:17372040). {ECO:0000269|PubMed:17372040}.	4879	NPPB	Human	Protein	Yes	0.00736645	0.00403163	0.0692607	-0.000981797	0.00228188	0.667435	-0.000884588	0.00300011	0.768393	0.000456221	0.00165595	0.782929	0.170786	No	NA	NA	NA	0.00331055	0.00168871	0.0514266	-0.000488679	0.00100281	0.62653	0.000477508	0.001308	0.715421	0.000494432	0.000719895	0.492201	0.153954	No
5029-3	Prolyl endopeptidase FAP	SEPR	Q12884	Cell surface glycoprotein serine protease that participates in extracellular matrix degradation and involved in many cellular processes including tissue remodeling, fibrosis, wound healing, inflammation and tumor growth. Both plasma membrane and soluble forms exhibit post-proline cleaving endopeptidase activity, with a marked preference for Ala/Ser-Gly-Pro-Ser/Asn/Ala consensus sequences, on substrate such as alpha-2-antiplasmin SERPINF2 and SPRY2 (PubMed:14751930, PubMed:16223769, PubMed:16480718, PubMed:16410248, PubMed:17381073, PubMed:18095711, PubMed:21288888, PubMed:24371721). Degrade also gelatin, heat-denatured type I collagen, but not native collagen type I and IV, vitronectin, tenascin, laminin, fibronectin, fibrin or casein (PubMed:9065413, PubMed:2172980, PubMed:7923219, PubMed:10347120, PubMed:10455171, PubMed:12376466, PubMed:16223769, PubMed:16651416, PubMed:18095711). Also has dipeptidyl peptidase activity, exhibiting the ability to hydrolyze the prolyl bond two residues from the N-terminus of synthetic dipeptide substrates provided that the penultimate residue is proline, with a preference for Ala-Pro, Ile-Pro, Gly-Pro, Arg-Pro and Pro-Pro (PubMed:10347120, PubMed:10593948, PubMed:16175601, PubMed:16223769, PubMed:16651416, PubMed:16410248, PubMed:17381073, PubMed:21314817, PubMed:24371721, PubMed:24717288). Natural neuropeptide hormones for dipeptidyl peptidase are the neuropeptide Y (NPY), peptide YY (PYY), substance P (TAC1) and brain natriuretic peptide 32 (NPPB) (PubMed:21314817). The plasma membrane form, in association with either DPP4, PLAUR or integrins, is involved in the pericellular proteolysis of the extracellular matrix (ECM), and hence promotes cell adhesion, migration and invasion through the ECM. Plays a role in tissue remodeling during development and wound healing. Participates in the cell invasiveness towards the ECM in malignant melanoma cancers. Enhances tumor growth progression by increasing angiogenesis, collagen fiber degradation and apoptosis and by reducing antitumor response of the immune system. Promotes glioma cell invasion through the brain parenchyma by degrading the proteoglycan brevican. Acts as a tumor suppressor in melanocytic cells through regulation of cell proliferation and survival in a serine protease activity-independent manner. {ECO:0000250|UniProtKB:P97321, ECO:0000269|PubMed:10347120, ECO:0000269|PubMed:10455171, ECO:0000269|PubMed:10593948, ECO:0000269|PubMed:12376466, ECO:0000269|PubMed:14751930, ECO:0000269|PubMed:16175601, ECO:0000269|PubMed:16223769, ECO:0000269|PubMed:16410248, ECO:0000269|PubMed:16480718, ECO:0000269|PubMed:16651416, ECO:0000269|PubMed:17105646, ECO:0000269|PubMed:17381073, ECO:0000269|PubMed:18095711, ECO:0000269|PubMed:20707604, ECO:0000269|PubMed:21288888, ECO:0000269|PubMed:21314817, ECO:0000269|PubMed:2172980, ECO:0000269|PubMed:24371721, ECO:0000269|PubMed:24717288, ECO:0000269|PubMed:7923219, ECO:0000269|PubMed:9065413}.	2191	FAP	Human	Protein	Yes	-0.00170559	0.00499957	0.733373	-0.00130649	0.00364859	0.720632	0.000565225	0.00354562	0.873492	-0.000623698	0.00226646	0.783174	0.907425	No	NA	NA	NA	-0.00107441	0.00209609	0.608849	-0.000716573	0.00160336	0.655378	7.07803e-06	0.00154609	0.996352	-0.000502755	0.000982977	0.609028	0.90443	No
19467-3	Ribokinase	RBSK	Q9H477	Catalyzes the phosphorylation of ribose at O-5 in a reaction requiring ATP and magnesium. The resulting D-ribose-5-phosphate can then be used either for sythesis of nucleotides, histidine, and tryptophan, or as a component of the pentose phosphate pathway. {ECO:0000255|HAMAP-Rule:MF_03215, ECO:0000269|PubMed:17585908}.	64080	RBKS	Human	Protein	Yes	0.00262796	0.00273697	0.338202	-0.000574568	0.00393571	0.884066	-0.00671386	0.00605495	0.268752	0.000579582	0.00210665	0.783224	0.350457	No	NA	NA	NA	0.00231799	0.00113826	0.0431087	-0.0012042	0.00172797	0.486618	-0.00121119	0.00264642	0.647652	0.000970649	0.000894599	0.277917	0.160016	No
6594-64	SAYSvFN domain-containing protein 1	SMDC1	Q9NPB0	NA	55776	SAYSD1	Human	Protein	Yes	0.00404886	0.00589394	0.492959	-0.00237602	0.00308906	0.442626	0.00868725	0.00597889	0.147692	0.000684415	0.00248792	0.783243	0.212351	No	NA	NA	NA	0.0025188	0.00246829	0.30882	-0.000645691	0.00135884	0.635137	0.00365603	0.00260786	0.162386	0.000705138	0.0010829	0.514944	0.245547	No
11661-11	NACHT, LRR and PYD domains-containing protein 1	NALP1	Q9C000	Acts as the sensor component of the NLRP1 inflammasome, which mediates inflammasome activation in response to various pathogen-associated signals, leading to subsequent pyroptosis (PubMed:22665479, PubMed:12191486, PubMed:17349957, PubMed:27662089, PubMed:31484767, PubMed:33093214, PubMed:33410748, PubMed:33731929, PubMed:33731932, PubMed:35857590). Inflammasomes are supramolecular complexes that assemble in the cytosol in response to pathogens and other damage-associated signals and play critical roles in innate immunity and inflammation (PubMed:22665479, PubMed:12191486, PubMed:17349957). Acts as a recognition receptor (PRR): recognizes specific pathogens and other damage-associated signals, such as cleavage by some human enteroviruses and rhinoviruses, double-stranded RNA, UV-B irradiation, or Val-boroPro inhibitor, and mediates the formation of the inflammasome polymeric complex composed of NLRP1, CASP1 and PYCARD/ASC (PubMed:22665479, PubMed:12191486, PubMed:17349957, PubMed:25562666, PubMed:30291141, PubMed:30096351, PubMed:33243852, PubMed:33093214, PubMed:33410748, PubMed:35857590). In response to pathogen-associated signals, the N-terminal part of NLRP1 is degraded by the proteasome, releasing the cleaved C-terminal part of the protein (NACHT, LRR and PYD domains-containing protein 1, C-terminus), which polymerizes and associates with PYCARD/ASC to initiate the formation of the inflammasome complex: the NLRP1 inflammasome recruits pro-caspase-1 (proCASP1) and promotes caspase-1 (CASP1) activation, which subsequently cleaves and activates inflammatory cytokines IL1B and IL18 and gasdermin-D (GSDMD), leading to pyroptosis (PubMed:22665479, PubMed:12191486, PubMed:17349957, PubMed:32051255, PubMed:33093214). In the absence of GSDMD expression, the NLRP1 inflammasome is able to recruit and activate CASP8, leading to activation of gasdermin-E (GSDME) (PubMed:33852854, PubMed:35594856). Activation of NLRP1 inflammasome is also required for HMGB1 secretion; the active cytokines and HMGB1 stimulate inflammatory responses (PubMed:22801494). Binds ATP and shows ATPase activity (PubMed:11113115, PubMed:15212762, PubMed:33243852). Plays an important role in antiviral immunity and inflammation in the human airway epithelium (PubMed:33093214). Specifically recognizes a number of pathogen-associated signals: upon infection by human rhinoviruses 14 and 16 (HRV-14 and HRV-16), NLRP1 is cleaved and activated which triggers NLRP1-dependent inflammasome activation and IL18 secretion (PubMed:33093214). Positive-strand RNA viruses, such as Semliki forest virus and long dsRNA activate the NLRP1 inflammasome, triggering IL1B release in a NLRP1-dependent fashion (PubMed:33243852). Acts as a direct sensor for long dsRNA and thus RNA virus infection (PubMed:33243852). May also be activated by muramyl dipeptide (MDP), a fragment of bacterial peptidoglycan, in a NOD2-dependent manner (PubMed:18511561). The NLRP1 inflammasome is also activated in response to UV-B irradiation causing ribosome collisions: ribosome collisions cause phosphorylation and activation of NLRP1 in a MAP3K20-dependent manner, leading to pyroptosis (PubMed:35857590). {ECO:0000269|PubMed:11113115, ECO:0000269|PubMed:12191486, ECO:0000269|PubMed:15212762, ECO:0000269|PubMed:17349957, ECO:0000269|PubMed:18511561, ECO:0000269|PubMed:22665479, ECO:0000269|PubMed:22801494, ECO:0000269|PubMed:25562666, ECO:0000269|PubMed:27662089, ECO:0000269|PubMed:30096351, ECO:0000269|PubMed:30291141, ECO:0000269|PubMed:31484767, ECO:0000269|PubMed:32051255, ECO:0000269|PubMed:33093214, ECO:0000269|PubMed:33243852, ECO:0000269|PubMed:33410748, ECO:0000269|PubMed:33731929, ECO:0000269|PubMed:33731932, ECO:0000269|PubMed:33852854, ECO:0000269|PubMed:35594856, ECO:0000269|PubMed:35857590}.; [NACHT, LRR and PYD domains-containing protein 1]: Constitutes the precursor of the NLRP1 inflammasome, which mediates autoproteolytic processing within the FIIND domain to generate the N-terminal and C-terminal parts, which are associated non-covalently in absence of pathogens and other damage-associated signals. {ECO:0000269|PubMed:22087307}.; [NACHT, LRR and PYD domains-containing protein 1, N-terminus]: Regulatory part that prevents formation of the NLRP1 inflammasome: in absence of pathogens and other damage-associated signals, interacts with the C-terminal part of NLRP1 (NACHT, LRR and PYD domains-containing protein 1, C-terminus), preventing activation of the NLRP1 inflammasome (PubMed:33093214). In response to pathogen-associated signals, this part is ubiquitinated and degraded by the proteasome, releasing the cleaved C-terminal part of the protein, which polymerizes and forms the NLRP1 inflammasome (PubMed:33093214). {ECO:0000269|PubMed:33093214}.; [NACHT, LRR and PYD domains-containing protein 1, C-terminus]: Constitutes the active part of the NLRP1 inflammasome (PubMed:33093214, PubMed:33731929, PubMed:33731932). In absence of pathogens and other damage-associated signals, interacts with the N-terminal part of NLRP1 (NACHT, LRR and PYD domains-containing protein 1, N-terminus), preventing activation of the NLRP1 inflammasome (PubMed:33093214). In response to pathogen-associated signals, the N-terminal part of NLRP1 is degraded by the proteasome, releasing this form, which polymerizes and associates with PYCARD/ASC to form of the NLRP1 inflammasome complex: the NLRP1 inflammasome complex then directly recruits pro-caspase-1 (proCASP1) and promotes caspase-1 (CASP1) activation, leading to gasdermin-D (GSDMD) cleavage and subsequent pyroptosis (PubMed:33093214). {ECO:0000269|PubMed:33093214, ECO:0000269|PubMed:33731929, ECO:0000269|PubMed:33731932}.; [Isoform 2]: It is unclear whether is involved in inflammasome formation. It is not cleaved within the FIIND domain, does not assemble into specks, nor promote IL1B release (PubMed:22665479). However, in an vitro cell-free system, it has been shown to be activated by MDP (PubMed:17349957). {ECO:0000269|PubMed:17349957, ECO:0000269|PubMed:22665479}.		NLRP1	Human	Protein	Yes	-0.0141358	0.0110811	0.203649	-0.000119284	0.00428299	0.977807	0.0012448	0.00574182	0.828574	-0.000901882	0.00327931	0.783299	0.449451	No	NA	NA	NA	-0.00764665	0.00463424	0.100606	-0.00129897	0.00188039	0.49043	0.00125974	0.0025024	0.615192	-0.00106784	0.00142993	0.455196	0.235092	No
11279-42	Gamma-aminobutyric acid type B receptor subunit 1	GABR1	Q9UBS5	Component of a heterodimeric G-protein coupled receptor for GABA, formed by GABBR1 and GABBR2 (PubMed:9872316, PubMed:9872744, PubMed:15617512, PubMed:18165688, PubMed:22660477, PubMed:24305054). Within the heterodimeric GABA receptor, only GABBR1 seems to bind agonists, while GABBR2 mediates coupling to G proteins (PubMed:18165688). Ligand binding causes a conformation change that triggers signaling via guanine nucleotide-binding proteins (G proteins) and modulates the activity of down-stream effectors, such as adenylate cyclase (PubMed:10906333, PubMed:10773016, PubMed:10075644, PubMed:9872744, PubMed:24305054). Signaling inhibits adenylate cyclase, stimulates phospholipase A2, activates potassium channels, inactivates voltage-dependent calcium-channels and modulates inositol phospholipid hydrolysis (PubMed:10075644). Calcium is required for high affinity binding to GABA (By similarity). Plays a critical role in the fine-tuning of inhibitory synaptic transmission (PubMed:9844003). Pre-synaptic GABA receptor inhibits neurotransmitter release by down-regulating high-voltage activated calcium channels, whereas postsynaptic GABA receptor decreases neuronal excitability by activating a prominent inwardly rectifying potassium (Kir) conductance that underlies the late inhibitory postsynaptic potentials (PubMed:9844003, PubMed:9872316, PubMed:10075644, PubMed:9872744, PubMed:22660477). Not only implicated in synaptic inhibition but also in hippocampal long-term potentiation, slow wave sleep, muscle relaxation and antinociception (Probable). Activated by (-)-baclofen, cgp27492 and blocked by phaclofen (PubMed:9844003, PubMed:9872316, PubMed:24305054). {ECO:0000250|UniProtKB:Q9Z0U4, ECO:0000269|PubMed:10075644, ECO:0000269|PubMed:10773016, ECO:0000269|PubMed:10906333, ECO:0000269|PubMed:15617512, ECO:0000269|PubMed:18165688, ECO:0000269|PubMed:22660477, ECO:0000269|PubMed:24305054, ECO:0000269|PubMed:9844003, ECO:0000269|PubMed:9872316, ECO:0000269|PubMed:9872744, ECO:0000305}.; Isoform 1E may regulate the formation of functional GABBR1/GABBR2 heterodimers by competing for GABBR2 binding. This could explain the observation that certain small molecule ligands exhibit differential affinity for central versus peripheral sites.		GABBR1	Human	Protein	Yes	-0.00963996	0.0124287	0.438946	-0.00666367	0.00771769	0.388856	0.0117477	0.00712857	0.100824	0.001325	0.00482572	0.783647	0.136181	No	NA	NA	NA	-0.00510212	0.00520785	0.328494	0.000212151	0.00339785	0.950272	0.00753662	0.00308522	0.0153838	0.00272175	0.00209178	0.193202	0.0728745	No
11361-73	Thymidine phosphorylase	TP	P19971	May have a role in maintaining the integrity of the blood vessels. Has growth promoting activity on endothelial cells, angiogenic activity in vivo and chemotactic activity on endothelial cells in vitro. {ECO:0000269|PubMed:1590793}.; Catalyzes the reversible phosphorolysis of thymidine. The produced molecules are then utilized as carbon and energy sources or in the rescue of pyrimidine bases for nucleotide synthesis. {ECO:0000269|PubMed:1590793}.	1890	TYMP	Human	Protein	Yes	0.0200295	0.0197115	0.310871	0.000136236	0.0097241	0.988835	-0.00210568	0.012133	0.862383	0.00193997	0.0070813	0.784118	0.610244	No	NA	NA	NA	0.0121521	0.00824248	0.142066	0.00270739	0.00426996	0.526713	0.00274393	0.00528741	0.604328	0.00403957	0.00308115	0.189838	0.569469	No
10516-53	Fc_MOUSE	Fc_MOUSE	Q99LC4	NA			Mouse	Protein	No	-0.00242594	0.00681472	0.722251	-0.000328195	0.00265219	0.901632	0.003234	0.00373674	0.387755	0.000563987	0.00206147	0.784403	0.664908	No	NA	NA	NA	-0.0024434	0.00285361	0.392951	0.000319678	0.00116553	0.784132	0.00124838	0.00162995	0.444578	0.000327977	0.000899719	0.71546	0.53203	No
17832-12	Isopentenyl-diphosphate delta-isomerase 2	IDI2	Q9BXS1	Catalyzes the 1,3-allylic rearrangement of the homoallylic substrate isopentenyl (IPP) to its highly electrophilic allylic isomer, dimethylallyl diphosphate (DMAPP). {ECO:0000269|PubMed:17202134}.	91734	IDI2	Human	Protein	Yes	-0.00181925	0.00828378	0.826409	0.00515383	0.00486871	0.290977	-0.00787287	0.00817258	0.336471	0.0010182	0.00373376	0.785083	0.363779	No	NA	NA	NA	-0.000482131	0.00347463	0.88979	0.00212986	0.00214053	0.320836	-0.0024451	0.0035673	0.493821	0.000613105	0.00162293	0.705597	0.512631	No
7769-29	SH3 domain-binding protein 2	3BP2	P78314	Binds differentially to the SH3 domains of certain proteins of signal transduction pathways. Binds to phosphatidylinositols; linking the hemopoietic tyrosine kinase fes to the cytoplasmic membrane in a phosphorylation dependent mechanism.	6452	SH3BP2	Human	Protein	Yes	0.0118704	0.0127357	0.352501	-0.00281348	0.00638545	0.659936	0.00291276	0.00719779	0.686121	0.00120828	0.00447246	0.787037	0.56168	No	NA	NA	NA	0.000838204	0.00535355	0.875752	0.00127714	0.00280644	0.64951	0.00197911	0.00313674	0.528749	0.00148978	0.00194812	0.444433	0.977805	No
6527-1	TLR4 interactor with leucine rich repeats	TRIL	Q7L0X0	Component of the TLR4 signaling complex. Mediates the innate immune response to bacterial lipopolysaccharide (LPS) leading to cytokine secretion. {ECO:0000269|PubMed:19710467}.	9865	TRIL	Human	Protein	Yes	-0.00813506	0.00594041	0.172494	-0.000923845	0.00343582	0.788273	0.00333803	0.00411335	0.417974	-0.0006477	0.00241015	0.788131	0.281674	No	NA	NA	NA	-0.00480114	0.0024793	0.054307	-0.00125207	0.00150796	0.407281	-5.41684e-05	0.0017963	0.975971	-0.00147799	0.00104693	0.158026	0.294157	No
18824-7	Eukaryotic initiation factor 4A-II	IF4A2	Q14240	ATP-dependent RNA helicase which is a subunit of the eIF4F complex involved in cap recognition and is required for mRNA binding to ribosome. In the current model of translation initiation, eIF4A unwinds RNA secondary structures in the 5'-UTR of mRNAs which is necessary to allow efficient binding of the small ribosomal subunit, and subsequent scanning for the initiator codon.	1974	EIF4A2	Human	Protein	Yes	0.0149861	0.0134147	0.265358	0.00156686	0.00625962	0.802582	-0.00348434	0.00740096	0.638266	0.00120915	0.00450217	0.78826	0.481864	No	NA	NA	NA	0.00895452	0.00560708	0.111945	0.000184845	0.00275158	0.946502	-0.00305185	0.00322197	0.344606	5.86113e-05	0.00196035	0.976148	0.178065	No
6410-26	Early placenta insulin-like peptide	INSL4	Q14641	May play an important role in trophoblast development and in the regulation of bone formation.	3641	INSL4	Human	Protein	Yes	0.00273954	0.00823685	0.73981	-0.00213166	0.00540387	0.693622	-0.000957371	0.00417919	0.819025	-0.000822985	0.00306802	0.78851	0.883933	No	NA	NA	NA	-0.000557086	0.00345545	0.872094	0.00200384	0.00237205	0.39917	0.00059401	0.00182203	0.744731	0.00086797	0.00133309	0.514986	0.809778	No
13465-5	Calcipressin-1	CCP1	P53805	Inhibits calcineurin-dependent transcriptional responses by binding to the catalytic domain of calcineurin A (PubMed:12809556). Could play a role during central nervous system development (By similarity). {ECO:0000250|UniProtKB:Q9JHG6, ECO:0000269|PubMed:12809556}.	1827	RCAN1	Human	Protein	Yes	0.0030027	0.00617609	0.627406	-0.00266953	0.00426082	0.531626	-0.000754549	0.00633851	0.905354	-0.000820286	0.00306874	0.789235	0.751402	No	NA	NA	NA	0.000319377	0.00259188	0.902063	-0.000605984	0.00187395	0.746724	-0.00200111	0.00276049	0.469298	-0.000686243	0.00133056	0.606025	0.82727	No
8042-88	Serine protease inhibitor Kazal-type 9	ISK9	Q5DT21	Serine protease inhibitor which specifically inhibits KLK5. May contribute to the regulation of the desquamation process in skin by inhibiting KLK5. {ECO:0000269|PubMed:19190773, ECO:0000269|PubMed:19194479}.	643394	SPINK9	Human	Protein	Yes	-0.00173075	0.00708889	0.807381	0.00129059	0.00470152	0.783957	0.00180695	0.00550223	0.742927	0.000851893	0.0031916	0.789533	0.917793	No	NA	NA	NA	-0.0019631	0.00297023	0.50947	0.000467965	0.00206652	0.821064	0.00130321	0.00239809	0.587396	0.000218019	0.00138488	0.874908	0.684327	No
13453-2	39S ribosomal protein L33, mitochondrial	RM33	O75394	NA		MRPL33	Human	Protein	Yes	0.0156174	0.00965435	0.107413	-0.0232275	0.0156147	0.138323	-0.0140811	0.0194912	0.470817	0.00201728	0.0075674	0.789796	0.0713453	No	NA	NA	NA	0.00435416	0.0040649	0.28547	-0.00599849	0.0068858	0.38464	-0.00647868	0.00849757	0.446652	0.000495294	0.00323661	0.878376	0.29169	No
8578-45	Fc_MOUSE	Fc_MOUSE	Q99LC4	NA			Mouse	Protein	No	0.020668	0.00793202	0.00990447	-5.58333e-06	0.00522118	0.999148	-0.0142551	0.00744058	0.0567163	0.00100234	0.00376249	0.78993	0.00554723	No	NA	NA	NA	0.00563726	0.00336131	0.0951845	0.000242574	0.00229474	0.915911	-0.00590906	0.003247	0.0701782	-4.14333e-05	0.00163679	0.979805	0.0465356	No
10882-12	Desmocollin-1	Desmocollin-1	Q08554	Component of intercellular desmosome junctions. Involved in the interaction of plaque proteins and intermediate filaments mediating cell-cell adhesion. May contribute to epidermal cell positioning (stratification) by mediating differential adhesiveness between cells that express different isoforms. Linked to the keratinization of epithelial tissues.	1823	DSC1	Human	Protein	Yes	0.00748755	0.00360998	0.0394301	-0.00198558	0.00293158	0.498932	-0.00871205	0.00427777	0.0429232	-0.000535116	0.0020091	0.789973	0.0120494	No	NA	NA	NA	0.00328209	0.00151249	0.0312612	-0.000659342	0.00128907	0.609529	-0.00303313	0.00187178	0.106608	0.000130031	0.000868956	0.881048	0.0226636	No
12387-7	PDZ and LIM domain protein 4	PDLI4	P50479	[Isoform 1]: Suppresses SRC activation by recognizing and binding to active SRC and facilitating PTPN13-mediated dephosphorylation of SRC 'Tyr-419' leading to its inactivation. Inactivated SRC dissociates from this protein allowing the initiation of a new SRC inactivation cycle (PubMed:19307596). Involved in reorganization of the actin cytoskeleton (PubMed:21636573). In nonmuscle cells, binds to ACTN1 (alpha-actinin-1), increases the affinity of ACTN1 to F-actin (filamentous actin), and promotes formation of actin stress fibers. Involved in regulation of the synaptic AMPA receptor transport in dendritic spines of hippocampal pyramidal neurons directing the receptors toward an insertion at the postsynaptic membrane. Links endosomal surface-internalized GRIA1-containing AMPA receptors to the alpha-actinin/actin cytoskeleton. Increases AMPA receptor-mediated excitatory postsynaptic currents in neurons (By similarity). {ECO:0000250|UniProtKB:P36202, ECO:0000269|PubMed:19307596, ECO:0000269|PubMed:21636573}.; [Isoform 2]: Involved in reorganization of the actin cytoskeleton and in regulation of cell migration. In response to oxidative stress, binds to NQO1, which stabilizes it and protects it from ubiquitin-independent degradation by the core 20S proteasome. Stabilized protein is able to heterodimerize with isoform 1 changing the subcellular location of it from cytoskeleton and nuclei to cytosol, leading to loss of isoforms 1 ability to induce formation of actin stress fibers. Counteracts the effects produced by isoform 1 on organization of actin cytoskeleton and cell motility to fine-tune actin cytoskeleton rearrangement and to attenuate cell migration. {ECO:0000269|PubMed:21636573}.	8572	PDLIM4	Human	Protein	Yes	-0.00259233	0.0142573	0.855916	-0.00342201	0.00743688	0.645876	0.00188345	0.00880934	0.830905	-0.00140321	0.00527881	0.790378	0.895905	No	NA	NA	NA	0.00341181	0.00597512	0.56868	4.946e-05	0.00327023	0.987947	0.00352422	0.00383399	0.359024	0.00179344	0.0022969	0.434915	0.755199	No
8780-2	Protocadherin-10	PCD10	Q9P2E7	Potential calcium-dependent cell-adhesion protein.	57575	PCDH10	Human	Protein	Yes	-0.0065811	0.0149333	0.659936	0.00373586	0.0103547	0.718609	-0.00564355	0.0112948	0.617829	-0.0017971	0.00679635	0.791455	0.777196	No	NA	NA	NA	0.000767836	0.00626626	0.902606	0.0019084	0.00455061	0.675359	0.00118575	0.00492709	0.810049	0.00139675	0.00294948	0.635816	0.987801	No
15617-8	Cytokine SCM-1 beta	lymphotactin beta	Q9UBD3	Chemotactic activity for lymphocytes but not for monocytes or neutrophils. {ECO:0000250}.	6846	XCL2	Human	Protein	Yes	0.0114562	0.00737901	0.122215	-0.00158844	0.00404886	0.695209	-0.000771245	0.00554674	0.889546	0.000790528	0.00298981	0.791466	0.284547	No	NA	NA	NA	0.00683448	0.00307451	0.027411	0.000369772	0.00178	0.835629	0.00234705	0.00241333	0.331883	0.00209526	0.00129848	0.106607	0.189508	No
7741-111	RNA polymerase-associated protein RTF1 homolog	RTF1	Q92541	Component of the PAF1 complex (PAF1C) which has multiple functions during transcription by RNA polymerase II and is implicated in regulation of development and maintenance of embryonic stem cell pluripotency. PAF1C associates with RNA polymerase II through interaction with POLR2A CTD non-phosphorylated and 'Ser-2'- and 'Ser-5'-phosphorylated forms and is involved in transcriptional elongation, acting both independently and synergistically with TCEA1 and in cooperation with the DSIF complex and HTATSF1. PAF1C is required for transcription of Hox and Wnt target genes. PAF1C is involved in hematopoiesis and stimulates transcriptional activity of KMT2A/MLL1; it promotes leukemogenesis through association with KMT2A/MLL1-rearranged oncoproteins, such as KMT2A/MLL1-MLLT3/AF9 and KMT2A/MLL1-MLLT1/ENL. PAF1C is involved in histone modifications such as ubiquitination of histone H2B and methylation on histone H3 'Lys-4' (H3K4me3). PAF1C recruits the RNF20/40 E3 ubiquitin-protein ligase complex and the E2 enzyme UBE2A or UBE2B to chromatin which mediate monoubiquitination of 'Lys-120' of histone H2B (H2BK120ub1); UB2A/B-mediated H2B ubiquitination is proposed to be coupled to transcription. PAF1C is involved in mRNA 3' end formation probably through association with cleavage and poly(A) factors. In case of infection by influenza A strain H3N2, PAF1C associates with viral NS1 protein, thereby regulating gene transcription. Binds single-stranded DNA. Required for maximal induction of heat-shock genes. Required for the trimethylation of histone H3 'Lys-4' (H3K4me3) on genes involved in stem cell pluripotency; this function is synergistic with CXXC1 indicative for an involvement of a SET1 complex (By similarity). {ECO:0000250, ECO:0000269|PubMed:19345177, ECO:0000269|PubMed:20178742}.	23168	RTF1	Human	Protein	Yes	-0.00184091	0.00309646	0.552878	0.00166224	0.00275009	0.546188	-0.00144637	0.00277647	0.602947	-0.000436436	0.0016524	0.791686	0.631153	No	NA	NA	NA	-0.000155859	0.00129988	0.904688	0.000931525	0.00120808	0.441497	-0.000437938	0.00121102	0.717988	0.000126306	0.00071449	0.859682	0.701711	No
2975-19	Connective tissue growth factor	CTGF	P29279	Major connective tissue mitoattractant secreted by vascular endothelial cells. Promotes proliferation and differentiation of chondrocytes. Mediates heparin- and divalent cation-dependent cell adhesion in many cell types including fibroblasts, myofibroblasts, endothelial and epithelial cells. Enhances fibroblast growth factor-induced DNA synthesis. {ECO:0000269|PubMed:10614647, ECO:0000269|PubMed:12553878}.	1490	CTGF	Human	Protein	Yes	0.0114882	0.0106881	0.283815	-0.00204362	0.00536189	0.703473	0.00161438	0.00642302	0.80179	0.00101237	0.00384116	0.79212	0.523535	No	NA	NA	NA	0.00781384	0.00446027	0.0814256	0.000268394	0.00235736	0.909459	0.00108856	0.00280006	0.697839	0.00162095	0.00167188	0.332276	0.317721	No
3005-5	Tyrosine-protein phosphatase non-receptor type 1	PTP-1B	P18031	Tyrosine-protein phosphatase which acts as a regulator of endoplasmic reticulum unfolded protein response. Mediates dephosphorylation of EIF2AK3/PERK; inactivating the protein kinase activity of EIF2AK3/PERK. May play an important role in CKII- and p60c-src-induced signal transduction cascades. May regulate the EFNA5-EPHA3 signaling pathway which modulates cell reorganization and cell-cell repulsion. May also regulate the hepatocyte growth factor receptor signaling pathway through dephosphorylation of MET. {ECO:0000269|PubMed:18819921, ECO:0000269|PubMed:21135139, ECO:0000269|PubMed:22169477}.	5770	PTPN1	Human	Protein	Yes	0.0164048	0.0127815	0.200904	-0.000703496	0.00981457	0.942924	-0.00497712	0.00996238	0.617876	0.00161657	0.0061339	0.792129	0.399998	No	NA	NA	NA	0.00971313	0.00533741	0.0703768	0.00267215	0.00430991	0.535908	0.00254664	0.00434295	0.558235	0.00436635	0.00265413	0.0999466	0.513348	No
12450-42	Phosphomevalonate kinase	PMVK	Q15126	Catalyzes the reversible ATP-dependent phosphorylation of mevalonate 5-phosphate to produce mevalonate diphosphate and ADP, a key step in the mevalonic acid mediated biosynthesis of isopentenyl diphosphate and other polyisoprenoid metabolites. {ECO:0000269|PubMed:16519518, ECO:0000269|PubMed:17902708, ECO:0000269|PubMed:8663599, ECO:0000269|PubMed:9392419}.	10654	PMVK	Human	Protein	Yes	0.0109997	0.0158975	0.489844	-0.00163447	0.00740301	0.825468	-0.00583555	0.00975748	0.550433	-0.00145513	0.00552945	0.792427	0.665007	No	NA	NA	NA	0.00796525	0.00665085	0.232569	-0.000661443	0.00325381	0.839105	-0.000198944	0.00425809	0.962779	0.000619141	0.00240972	0.797229	0.493662	No
10761-5	Transmembrane emp24 domain-containing protein 2	TMED2	Q15363	Involved in vesicular protein trafficking. Mainly functions in the early secretory pathway but also in post-Golgi membranes. Thought to act as cargo receptor at the lumenal side for incorporation of secretory cargo molecules into transport vesicles and to be involved in vesicle coat formation at the cytoplasmic side. In COPII vesicle-mediated anterograde transport involved in the transport of GPI-anchored proteins and proposed to act together with TMED10 as their cargo receptor; the function specifically implies SEC24C and SEC24D of the COPII vesicle coat and lipid raft-like microdomains of the ER. Recognizes GPI anchors structural remodeled in the ER by PGAP1 and MPPE1. In COPI vesicle-mediated retrograde transport inhibits the GTPase-activating activity of ARFGAP1 towards ARF1 thus preventing immature uncoating and allowing cargo selection to take place. Involved in trafficking of G protein-coupled receptors (GPCRs). Regulates F2RL1, OPRM1 and P2RY4 exocytic trafficking from the Golgi to the plasma membrane thus contributing to receptor resensitization. Facilitates CASR maturation and stabilization in the early secretory pathway and increases CASR plasma membrane targeting. Proposed to be involved in organization of intracellular membranes such as the maintenance of the Golgi apparatus. May also play a role in the biosynthesis of secreted cargo such as eventual processing. {ECO:0000269|PubMed:10761932, ECO:0000269|PubMed:17693410, ECO:0000269|PubMed:20361938, ECO:0000269|PubMed:20427317, ECO:0000269|PubMed:21219331}.	10959	TMED2	Human	Protein	Yes	0.00171597	0.0028963	0.55425	-0.00258234	0.00200652	0.199473	0.00262349	0.00202045	0.195523	0.000336013	0.0012777	0.792563	0.163311	No	NA	NA	NA	0.00112202	0.00121314	0.356208	-0.000718111	0.000883916	0.417441	0.00138039	0.000879393	0.117962	0.000500621	0.000554487	0.366604	0.205536	No
6402-8	Paired immunoglobulin-like type 2 receptor alpha isoform FDF03-deltaTM	PILRA isoform FDF03-deltaTM	Q9UKJ1	Paired receptors consist of highly related activating and inhibitory receptors and are widely involved in the regulation of the immune system. PILRA is thought to act as a cellular signaling inhibitory receptor by recruiting cytoplasmic phosphatases like PTPN6/SHP-1 and PTPN11/SHP-2 via their SH2 domains that block signal transduction through dephosphorylation of signaling molecules. Receptor for PIANP. {ECO:0000269|PubMed:10903717, ECO:0000269|PubMed:21241660}.; (Microbial infection) Acts as an entry co-receptor for herpes simplex virus 1. {ECO:0000269|PubMed:18358807}.		PILRA	Human	Protein	Yes	-0.0223456	0.0398028	0.575188	0.00231119	0.0326643	0.943657	0.043123	0.0423501	0.309709	0.00569378	0.0216879	0.79291	0.525163	No	NA	NA	NA	-0.0110754	0.0166884	0.507722	0.00173939	0.0143562	0.903677	0.0180866	0.0184693	0.328547	0.00190731	0.00937648	0.838811	0.503402	No
9933-49	Protein ATP1B4	AT1B4	Q9UN42	May act as a transcriptional coregulator during muscle development through its interaction with SNW1. Has lost its ancestral function as a Na,K-ATPase beta-subunit. {ECO:0000269|PubMed:17592128}.	23439	ATP1B4	Human	Protein	Yes	0.000683683	0.022797	0.976107	-0.000836614	0.0145317	0.954143	0.00826961	0.0168495	0.624075	0.00260085	0.00991021	0.792981	0.915661	No	NA	NA	NA	-0.0013848	0.00956092	0.884992	-0.00350592	0.00638255	0.583366	0.000203765	0.007351	0.977912	-0.00180469	0.00430359	0.674964	0.928846	No
12893-159	Gamma-interferon-inducible protein 16	IP16	Q16666	Binds double-stranded DNA. Binds preferentially to supercoiled DNA and cruciform DNA structures. Seems to be involved in transcriptional regulation. May function as a transcriptional repressor. Could have a role in the regulation of hematopoietic differentiation through activation of unknown target genes. Controls cellular proliferation by modulating the functions of cell cycle regulatory factors including p53/TP53 and the retinoblastoma protein. May be involved in TP53-mediated transcriptional activation by enhancing TP53 sequence-specific DNA binding and modulating TP53 phosphorylation status. Seems to be involved in energy-level-dependent activation of the ATM/ AMPK/TP53 pathway coupled to regulation of autophagy. May be involved in regulation of TP53-mediated cell death also involving BRCA1. May be involved in the senescence of prostate epithelial cells. Involved in innate immune response by recognizing viral dsDNA in the cytosol and probably in the nucleus. After binding to viral DNA in the cytoplasm recruits TMEM173/STING and mediates the induction of IFN-beta. Has anti-inflammatory activity and inhibits the activation of the AIM2 inflammasome, probably via association with AIM2. Proposed to bind viral DNA in the nucleus, such as of Kaposi's sarcoma-associated herpesvirus, and to induce the formation of nuclear caspase-1-activating inflammasome formation via association with PYCARD. Inhibits replication of herpesviruses such as human cytomegalovirus (HCMV) probably by interfering with promoter recruitment of members of the Sp1 family of transcription factors. Necessary to activate the IRF3 signaling cascade during human herpes simplex virus 1 (HHV-1) infection and promotes the assembly of heterochromatin on herpesviral DNA and inhibition of viral immediate-early gene expression and replication. Involved in the MTA1-mediated epigenetic regulation of ESR1 expression in breast cancer. {ECO:0000269|PubMed:11146555, ECO:0000269|PubMed:12894224, ECO:0000269|PubMed:14654789, ECO:0000269|PubMed:20890285, ECO:0000269|PubMed:21573174, ECO:0000269|PubMed:21575908, ECO:0000269|PubMed:22046441, ECO:0000269|PubMed:22291595, ECO:0000269|PubMed:23027953, ECO:0000269|PubMed:24198334, ECO:0000269|PubMed:24413532, ECO:0000269|PubMed:9642285}.	3428	IFI16	Human	Protein	Yes	0.00475866	0.00968417	0.623727	-0.00407502	0.00571133	0.476304	0.000360935	0.00669544	0.957059	-0.00103942	0.00396443	0.793178	0.710098	No	NA	NA	NA	0.000378096	0.00406422	0.925979	-0.00206444	0.00250926	0.411567	0.000810732	0.00291891	0.781472	-0.000623137	0.00172329	0.717653	0.729087	No
5360-9	RAC-beta serine/threonine-protein kinase	PKB beta	P31751	AKT2 is one of 3 closely related serine/threonine-protein kinases (AKT1, AKT2 and AKT3) called the AKT kinase, and which regulate many processes including metabolism, proliferation, cell survival, growth and angiogenesis. This is mediated through serine and/or threonine phosphorylation of a range of downstream substrates. Over 100 substrate candidates have been reported so far, but for most of them, no isoform specificity has been reported. AKT is responsible of the regulation of glucose uptake by mediating insulin-induced translocation of the SLC2A4/GLUT4 glucose transporter to the cell surface. Phosphorylation of PTPN1 at 'Ser-50' negatively modulates its phosphatase activity preventing dephosphorylation of the insulin receptor and the attenuation of insulin signaling. Phosphorylation of TBC1D4 triggers the binding of this effector to inhibitory 14-3-3 proteins, which is required for insulin-stimulated glucose transport. AKT regulates also the storage of glucose in the form of glycogen by phosphorylating GSK3A at 'Ser-21' and GSK3B at 'Ser-9', resulting in inhibition of its kinase activity. Phosphorylation of GSK3 isoforms by AKT is also thought to be one mechanism by which cell proliferation is driven. AKT regulates also cell survival via the phosphorylation of MAP3K5 (apoptosis signal-related kinase). Phosphorylation of 'Ser-83' decreases MAP3K5 kinase activity stimulated by oxidative stress and thereby prevents apoptosis. AKT mediates insulin-stimulated protein synthesis by phosphorylating TSC2 at 'Ser-939' and 'Thr-1462', thereby activating mTORC1 signaling and leading to both phosphorylation of 4E-BP1 and in activation of RPS6KB1. AKT is involved in the phosphorylation of members of the FOXO factors (Forkhead family of transcription factors), leading to binding of 14-3-3 proteins and cytoplasmic localization. In particular, FOXO1 is phosphorylated at 'Thr-24', 'Ser-256' and 'Ser-319'. FOXO3 and FOXO4 are phosphorylated on equivalent sites. AKT has an important role in the regulation of NF-kappa-B-dependent gene transcription and positively regulates the activity of CREB1 (cyclic AMP (cAMP)-response element binding protein). The phosphorylation of CREB1 induces the binding of accessory proteins that are necessary for the transcription of pro-survival genes such as BCL2 and MCL1. AKT phosphorylates 'Ser-454' on ATP citrate lyase (ACLY), thereby potentially regulating ACLY activity and fatty acid synthesis. Activates the 3B isoform of cyclic nucleotide phosphodiesterase (PDE3B) via phosphorylation of 'Ser-273', resulting in reduced cyclic AMP levels and inhibition of lipolysis. Phosphorylates PIKFYVE on 'Ser-318', which results in increased PI(3)P-5 activity. The Rho GTPase-activating protein DLC1 is another substrate and its phosphorylation is implicated in the regulation cell proliferation and cell growth. AKT plays a role as key modulator of the AKT-mTOR signaling pathway controlling the tempo of the process of newborn neurons integration during adult neurogenesis, including correct neuron positioning, dendritic development and synapse formation. Signals downstream of phosphatidylinositol 3-kinase (PI(3)K) to mediate the effects of various growth factors such as platelet-derived growth factor (PDGF), epidermal growth factor (EGF), insulin and insulin-like growth factor I (IGF-I). AKT mediates the antiapoptotic effects of IGF-I. Essential for the SPATA13-mediated regulation of cell migration and adhesion assembly and disassembly. May be involved in the regulation of the placental development.; One of the few specific substrates of AKT2 identified recently is PITX2. Phosphorylation of PITX2 impairs its association with the CCND1 mRNA-stabilizing complex thus shortening the half-life of CCND1. AKT2 seems also to be the principal isoform responsible of the regulation of glucose uptake. Phosphorylates C2CD5 on 'Ser-197' during insulin-stimulated adipocytes. AKT2 is also specifically involved in skeletal muscle differentiation, one of its substrates in this process being ANKRD2. Down-regulation by RNA interference reduces the expression of the phosphorylated form of BAD, resulting in the induction of caspase-dependent apoptosis. Phosphorylates CLK2 on 'Thr-343'.	208	AKT2	Human	Protein	Yes	0.0215126	0.0201643	0.287402	0.00341767	0.00908538	0.707156	-0.00772291	0.0117826	0.512883	0.00177636	0.0067764	0.793214	0.4403	No	NA	NA	NA	0.0123877	0.00843457	0.143591	0.00118469	0.00399368	0.767024	6.99697e-05	0.00514274	0.989157	0.00219133	0.00295444	0.458264	0.428471	No
6454-38	Rho GDP-dissociation inhibitor 1	Rho-GDIa	P52565	Controls Rho proteins homeostasis. Regulates the GDP/GTP exchange reaction of the Rho proteins by inhibiting the dissociation of GDP from them, and the subsequent binding of GTP to them. Retains Rho proteins such as CDC42, RAC1 and RHOA in an inactive cytosolic pool, regulating their stability and protecting them from degradation. Actively involved in the recycling and distribution of activated Rho GTPases in the cell, mediates extraction from membranes of both inactive and activated molecules due its exceptionally high affinity for prenylated forms. Through the modulation of Rho proteins, may play a role in cell motility regulation. In glioma cells, inhibits cell migration and invasion by mediating the signals of SEMA5A and PLXNB3 that lead to inactivation of RAC1. {ECO:0000269|PubMed:20400958, ECO:0000269|PubMed:23434736}.	396	ARHGDIA	Human	Protein	Yes	-0.00140795	0.00519578	0.786704	0.000298381	0.00291545	0.918578	0.00156188	0.00325026	0.631335	0.000524549	0.0020026	0.793372	0.884169	No	NA	NA	NA	0.000692574	0.00217904	0.750963	0.000298211	0.00128126	0.816177	-0.000185351	0.00141792	0.896119	0.000178662	0.000871332	0.837538	0.936958	No
15452-5	5'-Nucleotidase	5'-Nucleotidase	P21589	Catalyzes the hydrolysis of nucleotide monophosphates, releasing inorganic phosphate and the corresponding nucleoside, with AMP being the preferred substrate (PubMed:21933152, PubMed:34403084, PubMed:24887587, PubMed:22997138, PubMed:23142347). Shows a preference for ribonucleotide monophosphates over their equivalent deoxyribose forms (PubMed:34403084). Other substrates include IMP, UMP, GMP, CMP, dAMP, dCMP, dTMP, NAD and NMN (PubMed:21933152, PubMed:34403084, PubMed:24887587, PubMed:22997138, PubMed:23142347). {ECO:0000269|PubMed:21933152, ECO:0000269|PubMed:22997138, ECO:0000269|PubMed:23142347, ECO:0000269|PubMed:24887587, ECO:0000269|PubMed:34403084}.	4907	NT5E	Human	Protein	Yes	-0.00391536	0.0085834	0.648805	0.00164566	0.00488572	0.736569	0.00180789	0.00536149	0.736297	0.000871882	0.00332864	0.793372	0.832507	No	NA	NA	NA	-0.00264529	0.00359684	0.462984	-0.00191535	0.00214398	0.372654	0.000114195	0.00233838	0.961096	-0.00125651	0.00144681	0.385135	0.745606	No
12594-5	Grancalcin	GRAN	P28676	Calcium-binding protein that may play a role in the adhesion of neutrophils to fibronectin. May play a role in the formation of focal adhesions.		GCA	Human	Protein	Yes	0.00261445	0.00825504	0.751815	-0.00304172	0.00473661	0.521439	0.000741445	0.00605723	0.902692	-0.00089018	0.00340006	0.793466	0.79488	No	NA	NA	NA	0.00127622	0.00346198	0.712812	-0.000339636	0.00208368	0.870671	0.0034906	0.00263043	0.185921	0.00116246	0.00147717	0.431313	0.52097	No
11168-3	Multiple epidermal growth factor-like domains protein 10	MEG10	Q96KG7	Membrane receptor involved in phagocytosis by macrophages and astrocytes of apoptotic cells. Receptor for C1q, an eat-me signal, that binds phosphatidylserine expressed on the surface of apoptotic cells (PubMed:27170117). Cooperates with ABCA1 within the process of engulfment. Promotes the formation of large intracellular vacuoles and may be responsible for the uptake of amyloid-beta peptides (PubMed:20828568, PubMed:17643423). Necessary for astrocyte-dependent apoptotic neuron clearance in the developing cerebellum (PubMed:27170117). Plays role in muscle cell proliferation, adhesion and motility. Is also an essential factor in the regulation of myogenesis. Controls the balance between skeletal muscle satellite cells proliferation and differentiation through regulation of the notch signaling pathway (PubMed:28498977, Ref.14). May also function in the mosaic spacing of specific neuron subtypes in the retina through homotypic retinal neuron repulsion. Mosaics provide a mechanism to distribute each cell type evenly across the retina, ensuring that all parts of the visual field have access to a full set of processing elements (PubMed:17498693, PubMed:17643423, PubMed:20828568, PubMed:22101682, PubMed:27170117, PubMed:28498977). {ECO:0000269|PubMed:17205124, ECO:0000269|PubMed:17498693, ECO:0000269|PubMed:17643423, ECO:0000269|PubMed:20828568, ECO:0000269|PubMed:22101682, ECO:0000269|PubMed:27170117, ECO:0000269|PubMed:28498977, ECO:0000269|Ref.14}.		MEGF10	Human	Protein	Yes	0.00390057	0.00797967	0.625544	0.0095163	0.00660969	0.151379	-0.00889928	0.00502865	0.0781985	-0.000932241	0.00357737	0.794406	0.0680235	No	NA	NA	NA	0.000521919	0.00334872	0.876314	0.00263128	0.00291345	0.367449	-0.00337698	0.00219654	0.12567	-0.000828946	0.00155371	0.593668	0.232358	No
8944-42	Fc_MOUSE	Fc_MOUSE	Q99LC4	NA			Mouse	Protein	No	0.00849453	0.0073093	0.246646	-0.00131317	0.00392765	0.738446	0.000374972	0.0031266	0.904652	0.000603916	0.00231971	0.794601	0.494358	No	NA	NA	NA	0.00212741	0.00307272	0.489569	-0.000412146	0.00172649	0.811548	0.000133306	0.00136331	0.922198	0.000162111	0.00101044	0.872538	0.770989	No
19438-68	Pre-mRNA-splicing factor SYF2	SYF2	O95926	Involved in pre-mRNA splicing as component of the spliceosome (PubMed:11991638, PubMed:28502770, PubMed:28076346). {ECO:0000269|PubMed:11991638, ECO:0000269|PubMed:28076346, ECO:0000269|PubMed:28502770}.	25949	SYF2	Human	Protein	Yes	0.00987404	0.0145763	0.498982	0.00126156	0.00747728	0.866174	-0.0011849	0.00804211	0.883005	0.00133274	0.00512623	0.794875	0.801934	No	NA	NA	NA	0.00551592	0.00610777	0.367629	0.000670889	0.0032863	0.83843	0.000976126	0.00350615	0.780971	0.00144154	0.0022319	0.518356	0.771973	No
17737-7	Isovaleryl-CoA dehydrogenase, mitochondrial	IVD	P26440	Catalyzes the conversion of isovaleryl-CoA/3-methylbutanoyl-CoA to 3-methylbut-2-enoyl-CoA as an intermediate step in the leucine (Leu) catabolic pathway (PubMed:7640268). To a lesser extent, is also able to catalyze the oxidation of other saturated short-chain acyl-CoA thioesters as pentanoyl-CoA, hexenoyl-CoA and butenoyl-CoA (PubMed:7640268). {ECO:0000269|PubMed:7640268}.	3712	IVD	Human	Protein	Yes	0.0121875	0.017929	0.497491	-0.00320734	0.0107581	0.765886	-0.00704429	0.012493	0.573442	-0.00192375	0.00742098	0.795457	0.669752	No	NA	NA	NA	0.00876882	0.00750177	0.243924	-0.00240412	0.00472652	0.611518	0.000281682	0.00545136	0.958838	0.000599694	0.00322442	0.852456	0.450875	No
4123-60	Fibroblast growth factor 4	FGF-4	P08620	Plays an important role in the regulation of embryonic development, cell proliferation, and cell differentiation. Required for normal limb and cardiac valve development during embryogenesis. {ECO:0000269|PubMed:8663044}.	2249	FGF4	Human	Protein	Yes	0.012928	0.00640032	0.0448136	-0.00246857	0.0033457	0.461413	0.000221055	0.00397082	0.955657	0.000615687	0.00237578	0.795518	0.102268	No	NA	NA	NA	0.00622171	0.00267516	0.0210996	-0.000224305	0.00147226	0.879049	0.00097954	0.00173012	0.571872	0.00116893	0.00103409	0.258308	0.106726	No
4420-7	Disintegrin and metalloproteinase domain-containing protein 12	ADAM12	O43184	Involved in skeletal muscle regeneration, specifically at the onset of cell fusion. Also involved in macrophage-derived giant cells (MGC) and osteoclast formation from mononuclear precursors (By similarity). {ECO:0000250}.	8038	ADAM12	Human	Protein	Yes	0.00343046	0.00460752	0.457482	-0.0032368	0.00362315	0.37265	-0.000395236	0.00358399	0.912292	-0.000575488	0.00222976	0.796334	0.522571	No	NA	NA	NA	0.00241325	0.0019273	0.212075	-0.00145777	0.00159229	0.360937	-0.000496222	0.00156241	0.751098	-0.00011978	0.000965258	0.901243	0.287726	No
7115-5	Semenogelin-1	Semenogelin	P04279	Predominant protein in semen. It participates in the formation of a gel matrix entrapping the accessory gland secretions and ejaculated spermatozoa. Fragments of semenogelin and/or fragments of the related proteins may contribute to the activation of progressive sperm movements as the gel-forming proteins are fragmented by KLK3/PSA. {ECO:0000269|PubMed:19889947}.; Alpha-inhibin-92 and alpha-inhibin-31, derived from the proteolytic degradation of semenogelin, inhibit the secretion of pituitary follicle-stimulating hormone. {ECO:0000269|PubMed:19889947}.	6406	SEMG1	Human	Protein	Yes	-0.00639615	0.00580945	0.272308	0.00574428	0.003757	0.127732	-0.00211423	0.00426978	0.620994	0.000653303	0.00253732	0.79681	0.154991	No	NA	NA	NA	-0.000501327	0.00244415	0.837706	0.00131108	0.00165775	0.429877	-0.000604953	0.00186236	0.745626	0.00026689	0.00110459	0.809075	0.699528	No
9110-2	Synaptotagmin-17	SYT17	Q9BSW7	Plays a role in dendrite formation by melanocytes (PubMed:23999003). {ECO:0000269|PubMed:23999003}.	51760	SYT17	Human	Protein	Yes	0.0112278	0.00676471	0.0986306	-0.00125285	0.00325218	0.700441	-0.000266734	0.00391208	0.945704	0.000602351	0.0023457	0.797342	0.241484	No	NA	NA	NA	0.00586233	0.00282579	0.039387	0.000303485	0.00142973	0.832098	0.000903857	0.00170469	0.59651	0.00124527	0.00102139	0.222771	0.207665	No
9128-34	Leucine-rich repeat transmembrane protein FLRT3	FLRT3	Q9NZU0	Functions in cell-cell adhesion, cell migration and axon guidance, exerting an attractive or repulsive role depending on its interaction partners. Plays a role in the spatial organization of brain neurons. Plays a role in vascular development in the retina (By similarity). Plays a role in cell-cell adhesion via its interaction with ADGRL3 and probably also other latrophilins that are expressed at the surface of adjacent cells (PubMed:26235030). Interaction with the intracellular domain of ROBO1 mediates axon attraction towards cells expressing NTN1. Mediates axon growth cone collapse and plays a repulsive role in neuron guidance via its interaction with UNC5B, and possibly also other UNC-5 family members (By similarity). Promotes neurite outgrowth (in vitro) (PubMed:14706654). Mediates cell-cell contacts that promote an increase both in neurite number and in neurite length. Plays a role in the regulation of the density of glutamaergic synapses. Plays a role in fibroblast growth factor-mediated signaling cascades. Required for normal morphogenesis during embryonic development, but not for normal embryonic patterning. Required for normal ventral closure, headfold fusion and definitive endoderm migration during embryonic development. Required for the formation of a normal basement membrane and the maintenance of a normal anterior visceral endoderm during embryonic development (By similarity). {ECO:0000250|UniProtKB:B1H234, ECO:0000250|UniProtKB:Q8BGT1, ECO:0000269|PubMed:14706654, ECO:0000269|PubMed:26235030}.	23767	FLRT3	Human	Protein	Yes	0.00134887	0.00434776	0.756718	0.00100513	0.00195024	0.606808	-0.00118901	0.00270173	0.660315	0.000381458	0.00148606	0.797417	0.782836	No	NA	NA	NA	0.00105251	0.00182237	0.564261	0.000487318	0.000857053	0.570218	-0.00108761	0.00117622	0.35618	8.14229e-05	0.000647481	0.899927	0.473298	No
8382-47	MAP kinase-activated protein kinase 5	MAPK5	Q8IW41	Tumor suppressor serine/threonine-protein kinase involved in mTORC1 signaling and post-transcriptional regulation. Phosphorylates FOXO3, ERK3/MAPK6, ERK4/MAPK4, HSP27/HSPB1, p53/TP53 and RHEB. Acts as a tumor suppressor by mediating Ras-induced senescence and phosphorylating p53/TP53. Involved in post-transcriptional regulation of MYC by mediating phosphorylation of FOXO3: phosphorylation of FOXO3 leads to promote nuclear localization of FOXO3, enabling expression of miR-34b and miR-34c, 2 post-transcriptional regulators of MYC that bind to the 3'UTR of MYC transcript and prevent MYC translation. Acts as a negative regulator of mTORC1 signaling by mediating phosphorylation and inhibition of RHEB. Part of the atypical MAPK signaling via its interaction with ERK3/MAPK6 or ERK4/MAPK4: the precise role of the complex formed with ERK3/MAPK6 or ERK4/MAPK4 is still unclear, but the complex follows a complex set of phosphorylation events: upon interaction with atypical MAPK (ERK3/MAPK6 or ERK4/MAPK4), ERK3/MAPK6 (or ERK4/MAPK4) is phosphorylated and then mediates phosphorylation and activation of MAPKAPK5, which in turn phosphorylates ERK3/MAPK6 (or ERK4/MAPK4). Mediates phosphorylation of HSP27/HSPB1 in response to PKA/PRKACA stimulation, inducing F-actin rearrangement. {ECO:0000269|PubMed:17254968, ECO:0000269|PubMed:17728103, ECO:0000269|PubMed:19166925, ECO:0000269|PubMed:21329882, ECO:0000269|PubMed:9628874}.	8550	MAPKAPK5	Human	Protein	Yes	-0.00230587	0.0128766	0.858073	-0.00762231	0.009818	0.438381	0.00687937	0.0113794	0.546122	-0.00165187	0.00643785	0.797497	0.626742	No	NA	NA	NA	-0.00210592	0.00539895	0.696933	-0.00365079	0.00431406	0.398343	0.00303155	0.00496169	0.541853	-0.00112909	0.00278792	0.685482	0.583453	No
12546-1	Smoothelin	SMTN	P53814	Structural protein of the cytoskeleton.	6525	SMTN	Human	Protein	Yes	0.0083889	0.0236529	0.723236	-0.00871328	0.0133531	0.514749	0.0157951	0.016086	0.327249	0.00241277	0.00942372	0.797926	0.484277	No	NA	NA	NA	0.0038465	0.00991976	0.698632	-0.00130602	0.00587399	0.824259	0.00971864	0.00699832	0.166364	0.00335232	0.00409744	0.413272	0.482164	No
3041-55	C-type mannose receptor 2	MRC2	Q9UBG0	May play a role as endocytotic lectin receptor displaying calcium-dependent lectin activity. Internalizes glycosylated ligands from the extracellular space for release in an endosomal compartment via clathrin-mediated endocytosis. May be involved in plasminogen activation system controlling the extracellular level of PLAUR/PLAU, and thus may regulate protease activity at the cell surface. May contribute to cellular uptake, remodeling and degradation of extracellular collagen matrices. May play a role during cancer progression as well as in other chronic tissue destructive diseases acting on collagen turnover. May participate in remodeling of extracellular matrix cooperating with the matrix metalloproteinases (MMPs). {ECO:0000269|PubMed:10683150, ECO:0000269|PubMed:12972549}.	9902	MRC2	Human	Protein	Yes	-0.0066019	0.0043293	0.128955	0.00249185	0.00302608	0.411151	-0.000608311	0.00373035	0.870616	-0.00052824	0.00206539	0.798138	0.227104	No	NA	NA	NA	-0.00249709	0.00181788	0.171192	0.00149329	0.00132823	0.26214	0.000440085	0.00162637	0.786964	0.000206174	0.000895325	0.817876	0.204841	No
9863-1	Tropomyosin alpha-4 chain	Tropomyosin 4	P67936	Binds to actin filaments in muscle and non-muscle cells. Plays a central role, in association with the troponin complex, in the calcium dependent regulation of vertebrate striated muscle contraction. Smooth muscle contraction is regulated by interaction with caldesmon. In non-muscle cells is implicated in stabilizing cytoskeleton actin filaments (By similarity). Binds calcium (PubMed:1836432). {ECO:0000250|UniProtKB:P09495, ECO:0000269|PubMed:1836432}.	7171	TPM4	Human	Protein	Yes	0.020078	0.012825	0.119139	0.00233915	0.00584436	0.689373	-0.00721497	0.00740822	0.331199	0.00110286	0.00432024	0.798509	0.174258	No	NA	NA	NA	0.0099878	0.00536474	0.0641994	0.0034533	0.00255893	0.17858	0.000898396	0.00323678	0.781619	0.00339385	0.00188008	0.0710484	0.348945	No
16606-85	Aldose reductase	Aldose reductase	P15121	Catalyzes the NADPH-dependent reduction of a wide variety of carbonyl-containing compounds to their corresponding alcohols. Displays enzymatic activity towards endogenous metabolites such as aromatic and aliphatic aldehydes, ketones, monosacharides, bile acids and xenobiotics substrates. Key enzyme in the polyol pathway, catalyzes reduction of glucose to sorbitol during hyperglycemia (PubMed:1936586). Reduces steroids and their derivatives and prostaglandins. Displays low enzymatic activity toward all-trans-retinal, 9-cis-retinal, and 13-cis-retinal (PubMed:12732097, PubMed:19010934, PubMed:8343525). Catalyzes the reduction of diverse phospholipid aldehydes such as 1-palmitoyl-2-(5-oxovaleroyl)-sn -glycero-3-phosphoethanolamin (POVPC) and related phospholipid aldehydes that are generated from the oxydation of phosphotidylcholine and phosphatdyleethanolamides (PubMed:17381426). Plays a role in detoxifying dietary and lipid-derived unsaturated carbonyls, such as crotonaldehyde, 4-hydroxynonenal, trans-2-hexenal, trans-2,4-hexadienal and their glutathione-conjugates carbonyls (GS-carbonyls) (PubMed:21329684). {ECO:0000269|PubMed:12732097, ECO:0000269|PubMed:17381426, ECO:0000269|PubMed:19010934, ECO:0000269|PubMed:1936586, ECO:0000269|PubMed:21329684, ECO:0000269|PubMed:8343525}.	231	AKR1B1	Human	Protein	Yes	0.00395055	0.0109714	0.719193	0.00502874	0.00505442	0.320884	-0.00614841	0.00619019	0.321709	0.000940954	0.00368735	0.798581	0.360424	No	NA	NA	NA	0.00382077	0.00459472	0.406713	0.00176037	0.00222336	0.429364	-0.00149104	0.00270341	0.581838	0.000861796	0.00160854	0.592122	0.512853	No
3400-49	Serine/threonine-protein kinase TBK1	TBK1	Q9UHD2	Serine/threonine kinase that plays an essential role in regulating inflammatory responses to foreign agents (PubMed:12692549, PubMed:14703513, PubMed:18583960, PubMed:12702806, PubMed:15367631, PubMed:10581243, PubMed:11839743, PubMed:15485837, PubMed:21138416, PubMed:25636800, PubMed:23453971, PubMed:23453972, PubMed:23746807, PubMed:26611359, PubMed:32404352). Following activation of toll-like receptors by viral or bacterial components, associates with TRAF3 and TANK and phosphorylates interferon regulatory factors (IRFs) IRF3 and IRF7 as well as DDX3X (PubMed:12692549, PubMed:14703513, PubMed:18583960, PubMed:12702806, PubMed:15367631, PubMed:25636800). This activity allows subsequent homodimerization and nuclear translocation of the IRFs leading to transcriptional activation of pro-inflammatory and antiviral genes including IFNA and IFNB (PubMed:12702806, PubMed:15367631, PubMed:25636800, PubMed:32972995). In order to establish such an antiviral state, TBK1 form several different complexes whose composition depends on the type of cell and cellular stimuli (PubMed:23453971, PubMed:23453972, PubMed:23746807). Plays a key role in IRF3 activation: acts by first phosphorylating innate adapter proteins MAVS, STING1 and TICAM1 on their pLxIS motif, leading to recruitment of IRF3, thereby licensing IRF3 for phosphorylation by TBK1 (PubMed:25636800, PubMed:30842653). Phosphorylated IRF3 dissociates from the adapter proteins, dimerizes, and then enters the nucleus to induce expression of interferons (PubMed:25636800). Thus, several scaffolding molecules including FADD, TRADD, MAVS, AZI2, TANK or TBKBP1/SINTBAD can be recruited to the TBK1-containing-complexes (PubMed:21931631). Under particular conditions, functions as a NF-kappa-B effector by phosphorylating NF-kappa-B inhibitor alpha/NFKBIA, IKBKB or RELA to translocate NF-Kappa-B to the nucleus (PubMed:10783893, PubMed:15489227). Restricts bacterial proliferation by phosphorylating the autophagy receptor OPTN/Optineurin on 'Ser-177', thus enhancing LC3 binding affinity and antibacterial autophagy (PubMed:21617041). Phosphorylates SMCR8 component of the C9orf72-SMCR8 complex, promoting autophagosome maturation (PubMed:27103069). Phosphorylates ATG8 proteins MAP1LC3C and GABARAPL2, thereby preventing their delipidation and premature removal from nascent autophagosomes (PubMed:31709703). Phosphorylates and activates AKT1 (PubMed:21464307). Seems to play a role in energy balance regulation by sustaining a state of chronic, low-grade inflammation in obesity, wich leads to a negative impact on insulin sensitivity (By similarity). Attenuates retroviral budding by phosphorylating the endosomal sorting complex required for transport-I (ESCRT-I) subunit VPS37C (PubMed:21270402). Phosphorylates Borna disease virus (BDV) P protein (PubMed:16155125). Plays an essential role in the TLR3- and IFN-dependent control of herpes virus HSV-1 and HSV-2 infections in the central nervous system (PubMed:22851595). {ECO:0000250|UniProtKB:Q9WUN2, ECO:0000269|PubMed:10581243, ECO:0000269|PubMed:10783893, ECO:0000269|PubMed:11839743, ECO:0000269|PubMed:12692549, ECO:0000269|PubMed:12702806, ECO:0000269|PubMed:14703513, ECO:0000269|PubMed:15367631, ECO:0000269|PubMed:15485837, ECO:0000269|PubMed:15489227, ECO:0000269|PubMed:16155125, ECO:0000269|PubMed:18583960, ECO:0000269|PubMed:21138416, ECO:0000269|PubMed:21270402, ECO:0000269|PubMed:21464307, ECO:0000269|PubMed:21617041, ECO:0000269|PubMed:21931631, ECO:0000269|PubMed:22851595, ECO:0000269|PubMed:23453971, ECO:0000269|PubMed:23453972, ECO:0000269|PubMed:23746807, ECO:0000269|PubMed:25636800, ECO:0000269|PubMed:26611359, ECO:0000269|PubMed:27103069, ECO:0000269|PubMed:30842653, ECO:0000269|PubMed:31709703, ECO:0000269|PubMed:32972995}.	29110	TBK1	Human	Protein	Yes	0.00439934	0.00658039	0.504601	-0.0023859	0.00363086	0.511803	0.00259095	0.00374584	0.489883	0.000618456	0.00242381	0.7986	0.524115	No	NA	NA	NA	0.00293959	0.00275488	0.287317	-0.000852018	0.00159637	0.59408	0.00205707	0.00162907	0.208062	0.000919133	0.00105352	0.382968	0.323553	No
17455-42	Folate receptor alpha	FOLR1	P15328	Binds to folate and reduced folic acid derivatives and mediates delivery of 5-methyltetrahydrofolate and folate analogs into the interior of cells (PubMed:23851396, PubMed:23934049, PubMed:2527252, PubMed:8033114, PubMed:8567728, PubMed:19074442). Has high affinity for folate and folic acid analogs at neutral pH (PubMed:23851396, PubMed:23934049, PubMed:2527252, PubMed:8033114, PubMed:8567728). Exposure to slightly acidic pH after receptor endocytosis triggers a conformation change that strongly reduces its affinity for folates and mediates their release (PubMed:8567728). Required for normal embryonic development and normal cell proliferation (By similarity). {ECO:0000250|UniProtKB:P35846, ECO:0000269|PubMed:19074442, ECO:0000269|PubMed:23851396, ECO:0000269|PubMed:23934049, ECO:0000269|PubMed:2527252, ECO:0000269|PubMed:8033114, ECO:0000269|PubMed:8567728}.	2348	FOLR1	Human	Protein	Yes	-0.0034722	0.00860009	0.686863	-0.0063017	0.00640754	0.326466	0.0120638	0.00677599	0.0764343	0.00104452	0.0040942	0.79863	0.12034	No	NA	NA	NA	-0.00310042	0.0036015	0.390406	-0.00266524	0.00281669	0.345083	0.00403948	0.0029635	0.174291	-0.000362815	0.0017761	0.838138	0.177933	No
12401-3	AMSH-like protease	STALP	Q96FJ0	Zinc metalloprotease that specifically cleaves 'Lys-63'-linked polyubiquitin chains (PubMed:18758443, PubMed:35114100). Acts as a positive regulator of the TORC1 signaling pathway by mediating 'Lys-63'-linked deubiquitination of SESN2, thereby inhibiting SESN2-interaction with the GATOR2 complex (PubMed:35114100). Does not cleave 'Lys-48'-linked polyubiquitin chains (PubMed:18758443). {ECO:0000269|PubMed:18758443, ECO:0000269|PubMed:35114100}.		STAMBPL1	Human	Protein	Yes	0.0104874	0.00620586	0.0927014	-0.00624194	0.00382008	0.103712	0.000966423	0.00415453	0.816279	-0.00065233	0.00256134	0.798968	0.0634513	No	NA	NA	NA	0.00483052	0.00259877	0.0646223	-0.00125216	0.00168715	0.458785	0.00163223	0.00180829	0.367734	0.0009619	0.00111442	0.38806	0.130315	No
12714-38	AP-1 complex subunit gamma-like 2	AP1G2	O75843	May function in protein sorting in late endosomes or multivesucular bodies (MVBs). {ECO:0000269|PubMed:9733768}.; (Microbial infection) Involved in MVB-assisted maturation of hepatitis B virus (HBV). {ECO:0000269|PubMed:16867982, ECO:0000269|PubMed:17553870}.	8906	AP1G2	Human	Protein	Yes	0.0118063	0.017564	0.50229	0.00186114	0.00775497	0.810562	-0.00261703	0.0101427	0.796639	0.0014795	0.00581335	0.799109	0.774438	No	NA	NA	NA	0.0081499	0.0073515	0.269017	0.000370291	0.00340881	0.913598	0.00202875	0.00442105	0.646782	0.00183955	0.00253409	0.467887	0.629891	No
12702-13	E3 ubiquitin-protein ligase pellino homolog 2	PELI2	Q9HAT8	E3 ubiquitin ligase catalyzing the covalent attachment of ubiquitin moieties onto substrate proteins. Involved in the TLR and IL-1 signaling pathways via interaction with the complex containing IRAK kinases and TRAF6. Mediates IL1B-induced IRAK1 'Lys-63'-linked polyubiquitination and possibly 'Lys-48'-linked ubiquitination. May be important for LPS- and IL1B-induced MAP3K7-dependent, but not MAP3K3-dependent, NF-kappa-B activation. Can activate the MAP (mitogen activated protein) kinase pathway leading to activation of ELK1. {ECO:0000269|PubMed:12804775, ECO:0000269|PubMed:12860405, ECO:0000269|PubMed:17675297, ECO:0000269|PubMed:17997719, ECO:0000269|PubMed:22669975}.		PELI2	Human	Protein	Yes	0.0160226	0.00912683	0.0807933	0.000688236	0.0060274	0.909197	-0.00359641	0.0050679	0.478696	0.000908255	0.00356992	0.799172	0.170855	No	NA	NA	NA	0.00482382	0.00384313	0.210971	0.0012397	0.00264789	0.640123	0.00101576	0.00221127	0.646446	0.00171426	0.00155259	0.269537	0.674833	No
12622-96	Histone-lysine N-methyltransferase ASH1L	ASH1L	Q9NR48	Histone methyltransferase specifically trimethylating 'Lys-36' of histone H3 forming H3K36me3 (PubMed:21239497). Also monomethylates 'Lys-9' of histone H3 (H3K9me1) in vitro (By similarity). The physiological significance of the H3K9me1 activity is unclear (By similarity). {ECO:0000250|UniProtKB:Q99MY8, ECO:0000269|PubMed:21239497}.	55870	ASH1L	Human	Protein	Yes	0.00255013	0.00764229	0.738987	-0.000695635	0.00393442	0.859824	0.00406897	0.00702407	0.563003	0.000796112	0.00313125	0.799305	0.813206	No	NA	NA	NA	0.000246011	0.0032062	0.93892	-8.81913e-05	0.00172936	0.959375	0.00177307	0.00306272	0.563252	0.00034085	0.00136303	0.802535	0.868879	No
12721-4	Tax1-binding protein 1	TAXB1	Q86VP1	Ubiquitin-binding adapter that participates in inflammatory, antiviral and innate immune processes as well as selective autophagy regulation (PubMed:30459273, PubMed:29940186, PubMed:30909570). Plays a key role in the negative regulation of NF-kappa-B and IRF3 signalings by acting as an adapter for the ubiquitin-editing enzyme A20/TNFAIP3 to bind and inactivate its substrates (PubMed:17703191). Disrupts the interactions between the E3 ubiquitin ligase TRAF3 and TBK1/IKBKE to attenuate 'Lys63'-linked polyubiquitination of TBK1 and thereby IFN-beta production (PubMed:21885437). Recruits also A20/TNFAIP3 to ubiquitinated signaling proteins TRAF6 and RIPK1, leading to their deubiquitination and disruption of IL-1 and TNF-induced NF-kappa-B signaling pathways (PubMed:17703191). Inhibits virus-induced apoptosis by inducing the 'Lys-48'-linked polyubiquitination and degradation of MAVS via recruitment of the E3 ligase ITCH, thereby attenuating MAVS-mediated apoptosis signaling (PubMed:27736772). As a macroautophagy/autophagy receptor, facilitates the xenophagic clearance of pathogenic bacteria such as Salmonella typhimurium and Mycobacterium tuberculosis (PubMed:26451915). Upon NBR1 recruitment to the SQSTM1-ubiquitin condensates, acts as the major recruiter of RB1CC1 to these ubiquitin condensates to promote their autophagic degradation (PubMed:33226137, PubMed:34471133). {ECO:0000269|PubMed:10435631, ECO:0000269|PubMed:10920205, ECO:0000269|PubMed:17703191, ECO:0000269|PubMed:21885437, ECO:0000269|PubMed:26451915, ECO:0000269|PubMed:27736772, ECO:0000269|PubMed:29940186, ECO:0000269|PubMed:30459273, ECO:0000269|PubMed:30909570, ECO:0000269|PubMed:33226137, ECO:0000269|PubMed:34471133}.		TAX1BP1	Human	Protein	Yes	0.00183382	0.00318442	0.565391	-0.00141716	0.00344407	0.681127	0.000830464	0.00347044	0.811105	0.00049001	0.0019391	0.800501	0.781005	No	NA	NA	NA	0.00181638	0.0013302	0.173728	-0.000877972	0.00151315	0.562362	0.00167908	0.00150906	0.267099	0.000957926	0.000833035	0.250176	0.346983	No
12014-19	6-pyruvoyl tetrahydrobiopterin synthase	PTPS	Q03393	Involved in the biosynthesis of tetrahydrobiopterin, an essential cofactor of aromatic amino acid hydroxylases. Catalyzes the transformation of 7,8-dihydroneopterin triphosphate into 6-pyruvoyl tetrahydropterin. {ECO:0000269|PubMed:1282802}.		PTS	Human	Protein	Yes	-0.00806626	0.00754989	0.286713	0.00471763	0.00419739	0.262278	-0.000805328	0.00457508	0.860441	0.000719098	0.00286207	0.80162	0.305353	No	NA	NA	NA	-0.00102486	0.00317527	0.747233	0.000763853	0.00184946	0.680004	-0.000706773	0.00199444	0.723409	-8.7122e-05	0.00124714	0.944307	0.820593	No
10416-79	Fc_MOUSE	Fc_MOUSE	Q99LC4	NA			Mouse	Protein	No	0.00329674	0.00516965	0.524438	0.00114088	0.00293553	0.69792	-0.00919335	0.00776866	0.237968	0.000608243	0.00242513	0.801962	0.387665	No	NA	NA	NA	0.00200696	0.00216564	0.355256	0.000137445	0.00129063	0.915289	-0.00236945	0.00339458	0.485928	0.000338552	0.0010539	0.748029	0.534141	No
14624-51	Transcriptional repressor CTCF	CTCF	P49711	Chromatin binding factor that binds to DNA sequence specific sites. Involved in transcriptional regulation by binding to chromatin insulators and preventing interaction between promoter and nearby enhancers and silencers. Acts as transcriptional repressor binding to promoters of vertebrate MYC gene and BAG1 gene. Also binds to the PLK and PIM1 promoters. Acts as a transcriptional activator of APP. Regulates APOA1/C3/A4/A5 gene cluster and controls MHC class II gene expression. Plays an essential role in oocyte and preimplantation embryo development by activating or repressing transcription. Seems to act as tumor suppressor. Plays a critical role in the epigenetic regulation. Participates in the allele-specific gene expression at the imprinted IGF2/H19 gene locus. On the maternal allele, binding within the H19 imprinting control region (ICR) mediates maternally inherited higher-order chromatin conformation to restrict enhancer access to IGF2. Plays a critical role in gene silencing over considerable distances in the genome. Preferentially interacts with unmethylated DNA, preventing spreading of CpG methylation and maintaining methylation-free zones. Inversely, binding to target sites is prevented by CpG methylation. Plays an important role in chromatin remodeling. Can dimerize when it is bound to different DNA sequences, mediating long-range chromatin looping. Mediates interchromosomal association between IGF2/H19 and WSB1/NF1 and may direct distant DNA segments to a common transcription factory. Causes local loss of histone acetylation and gain of histone methylation in the beta-globin locus, without affecting transcription. When bound to chromatin, it provides an anchor point for nucleosomes positioning. Seems to be essential for homologous X-chromosome pairing. May participate with Tsix in establishing a regulatable epigenetic switch for X chromosome inactivation. May play a role in preventing the propagation of stable methylation at the escape genes from X- inactivation. Involved in sister chromatid cohesion. Associates with both centromeres and chromosomal arms during metaphase and required for cohesin localization to CTCF sites. Regulates asynchronous replication of IGF2/H19. Plays a role in the recruitment of CENPE to the pericentromeric/centromeric regions of the chromosome during mitosis (PubMed:26321640). {ECO:0000269|PubMed:11743158, ECO:0000269|PubMed:16815976, ECO:0000269|PubMed:17827499, ECO:0000269|PubMed:18347100, ECO:0000269|PubMed:18413740, ECO:0000269|PubMed:18550811, ECO:0000269|PubMed:18654629, ECO:0000269|PubMed:19322193, ECO:0000269|PubMed:26321640, ECO:0000269|PubMed:8649389, ECO:0000269|PubMed:9591631}.	10664	CTCF	Human	Protein	Yes	0.00197206	0.0033739	0.559582	0.00118883	0.00272971	0.663621	-0.0033623	0.00409968	0.41305	0.000471461	0.00188461	0.802461	0.56514	No	NA	NA	NA	-0.000174867	0.0014163	0.901869	0.000516565	0.00119977	0.667221	-0.00211608	0.00178454	0.237022	-0.0002606	0.00081453	0.749015	0.471341	No
10655-43	Fc_MOUSE	Fc_MOUSE	Q99LC4	NA			Mouse	Protein	No	0.000811643	0.0132982	0.951397	0.000580544	0.00965207	0.952094	0.00329357	0.010747	0.759549	0.00157055	0.00631863	0.803702	0.980453	No	NA	NA	NA	0.00199827	0.00557564	0.720451	-0.00598547	0.00422279	0.157794	-0.00164094	0.0046857	0.726532	-0.002587	0.00273391	0.344015	0.505413	No
6453-70	Leukocyte immunoglobulin-like receptor subfamily B member 4	LIRB4	Q8NHJ6	Inhibitory receptor involved in the down-regulation of the immune response and the development of immune tolerance (PubMed:11875462). Receptor for FN1 (PubMed:34089617). Receptor for apolipoprotein APOE (PubMed:30333625). Receptor for ALCAM/CD166 (PubMed:29263213). Inhibits receptor-mediated phosphorylation of cellular proteins and mobilization of intracellular calcium ions (PubMed:9151699). Inhibits FCGR1A/CD64-mediated monocyte activation by inducing phosphatase-mediated down-regulation of the phosphorylation of multiple proteins including LCK, SYK, LAT and ERK, leading to a reduction in TNF production (PubMed:19833736). This inhibition of monocyte activation occurs at least in part via binding to FN1 (PubMed:34089617). Inhibits T cell proliferation, inducing anergy, suppressing the differentiation of IFNG-producing CD8+ cytoxic T cells and enhancing the generation of CD8+ T suppressor cells (PubMed:16493035, PubMed:19833736, PubMed:29263213). Induces up-regulation of CD86 on dendritic cells (PubMed:19860908). Interferes with TNFRSF5-signaling and NF-kappa-B up-regulation (PubMed:11875462). {ECO:0000269|PubMed:11875462, ECO:0000269|PubMed:16493035, ECO:0000269|PubMed:19833736, ECO:0000269|PubMed:19860908, ECO:0000269|PubMed:29263213, ECO:0000269|PubMed:30333625, ECO:0000269|PubMed:34089617, ECO:0000269|PubMed:9151699}.	11006	LILRB4	Human	Protein	Yes	0.0117981	0.00655167	0.0733401	-0.00266231	0.00414901	0.521763	-0.00080559	0.00492722	0.870281	0.000709907	0.00285623	0.803711	0.163694	No	NA	NA	NA	0.00761757	0.00271522	0.00555233	-0.00107708	0.00182383	0.55543	0.00059693	0.00214817	0.781373	0.00128459	0.00123752	0.299253	0.0270612	No
6609-22	2',3'-cyclic-nucleotide 3'-phosphodiesterase	CN37	P09543	Catalyzes the formation of 2'-nucleotide products from 2',3'-cyclic substrates (By similarity). May participate in RNA metabolism in the myelinating cell, CNP is the third most abundant protein in central nervous system myelin (By similarity). {ECO:0000250|UniProtKB:P06623, ECO:0000250|UniProtKB:P16330}.	1267	CNP	Human	Protein	Yes	0.0163931	0.0134184	0.223353	-0.00487412	0.00669775	0.467567	-0.00245235	0.0086385	0.776772	-0.0012236	0.00492389	0.803746	0.360422	No	NA	NA	NA	0.0095252	0.00560732	0.0910285	-0.00120108	0.00294624	0.683921	0.00256587	0.00376327	0.496091	0.00158881	0.00214365	0.458589	0.226804	No
14309-8	Heterogeneous nuclear ribonucleoprotein H	HNRH1	P31943	This protein is a component of the heterogeneous nuclear ribonucleoprotein (hnRNP) complexes which provide the substrate for the processing events that pre-mRNAs undergo before becoming functional, translatable mRNAs in the cytoplasm. Mediates pre-mRNA alternative splicing regulation. Inhibits, together with CUGBP1, insulin receptor (IR) pre-mRNA exon 11 inclusion in myoblast. Binds to the IR RNA. Binds poly(RG). {ECO:0000269|PubMed:11003644, ECO:0000269|PubMed:16946708}.	3187	HNRNPH1	Human	Protein	Yes	0.0160312	0.0120719	0.185797	0.0014127	0.00515894	0.784472	-0.00617537	0.00513325	0.2303	-0.000865106	0.00348397	0.803894	0.19948	No	NA	NA	NA	0.0024666	0.00508368	0.628099	-0.00182281	0.00226446	0.421721	-0.00269314	0.00223825	0.230215	-0.0018407	0.00151913	0.225636	0.649536	No
11448-34	Galactokinase	GALK1	P51570	Catalyzes the transfer of a phosphate from ATP to alpha-D-galactose and participates in the first committed step in the catabolism of galactose. {ECO:0000269|PubMed:12694189, ECO:0000269|PubMed:7542884}.	2584	GALK1	Human	Protein	Yes	0.0145185	0.0148831	0.330566	0.000630514	0.00827054	0.939301	-0.00267996	0.00926638	0.772698	0.0014149	0.00569987	0.803954	0.612799	No	NA	NA	NA	0.00820811	0.00622933	0.189222	0.00274156	0.00363033	0.450958	0.000752923	0.00404089	0.852366	0.00285874	0.00247774	0.248594	0.603491	No
18934-50	Protein-glutamine gamma-glutamyltransferase 2	Tissue transglutaminase	P21980	Calcium-dependent acyltransferase that catalyzes the formation of covalent bonds between peptide-bound glutamine and various primary amines, such as gamma-amino group of peptide-bound lysine, or mono- and polyamines, thereby producing cross-linked or aminated proteins, respectively (PubMed:9252372, PubMed:23941696, PubMed:31991788). Involved in many biological processes, such as bone development, angiogenesis, wound healing, cellular differentiation, chromatin modification and apoptosis (PubMed:1683874, PubMed:7935379, PubMed:9252372, PubMed:27270573). Acts as a protein-glutamine gamma-glutamyltransferase by mediating the cross-linking of proteins, such as ACO2, HSPB6, FN1, HMGB1, RAP1GDS1, SLC25A4/ANT1, SPP1 and WDR54 (PubMed:23941696, PubMed:24349085, PubMed:29618516, PubMed:30458214). Under physiological conditions, the protein cross-linking activity is inhibited by GTP; inhibition is relieved by Ca(2+) in response to various stresses (PubMed:7649299, PubMed:7592956, PubMed:18092889). When secreted, catalyzes cross-linking of proteins of the extracellular matrix, such as FN1 and SPP1 resulting in the formation of scaffolds (PubMed:12506096). Plays a key role during apoptosis, both by (1) promoting the cross-linking of cytoskeletal proteins resulting in condensation of the cytoplasm, and by (2) mediating cross-linking proteins of the extracellular matrix, resulting in the irreversible formation of scaffolds that stabilize the integrity of the dying cells before their clearance by phagocytosis, thereby preventing the leakage of harmful intracellular components (PubMed:7935379, PubMed:9252372). In addition to protein cross-linking, can use different monoamine substrates to catalyze a vast array of protein post-translational modifications: mediates aminylation of serotonin, dopamine, noradrenaline or histamine into glutamine residues of target proteins to generate protein serotonylation, dopaminylation, noradrenalinylation or histaminylation, respectively (PubMed:23797785, PubMed:30867594). Mediates protein serotonylation of small GTPases during activation and aggregation of platelets, leading to constitutive activation of these GTPases (By similarity). Plays a key role in chromatin organization by mediating serotonylation and dopaminylation of histone H3 (PubMed:30867594, PubMed:32273471). Catalyzes serotonylation of 'Gln-5' of histone H3 (H3Q5ser) during serotonergic neuron differentiation, thereby facilitating transcription (PubMed:30867594). Acts as a mediator of neurotransmission-independent role of nuclear dopamine in ventral tegmental area (VTA) neurons: catalyzes dopaminylation of 'Gln-5' of histone H3 (H3Q5dop), thereby regulating relapse-related transcriptional plasticity in the reward system (PubMed:32273471). Regulates vein remodeling by mediating serotonylation and subsequent inactivation of ATP2A2/SERCA2 (By similarity). Also acts as a protein deamidase by mediating the side chain deamidation of specific glutamine residues of proteins to glutamate (PubMed:9623982, PubMed:20547769). Catalyzes specific deamidation of protein gliadin, a component of wheat gluten in the diet (PubMed:9623982). May also act as an isopeptidase cleaving the previously formed cross-links (PubMed:26250429, PubMed:27131890). Also able to participate in signaling pathways independently of its acyltransferase activity: acts as a signal transducer in alpha-1 adrenergic receptor-mediated stimulation of phospholipase C-delta (PLCD) activity and is required for coupling alpha-1 adrenergic agonists to the stimulation of phosphoinositide lipid metabolism (PubMed:8943303). {ECO:0000250|UniProtKB:P08587, ECO:0000250|UniProtKB:P21981, ECO:0000269|PubMed:12506096, ECO:0000269|PubMed:1683874, ECO:0000269|PubMed:18092889, ECO:0000269|PubMed:20547769, ECO:0000269|PubMed:23797785, ECO:0000269|PubMed:23941696, ECO:0000269|PubMed:24349085, ECO:0000269|PubMed:26250429, ECO:0000269|PubMed:27131890, ECO:0000269|PubMed:29618516, ECO:0000269|PubMed:30458214, ECO:0000269|PubMed:30867594, ECO:0000269|PubMed:31991788, ECO:0000269|PubMed:32273471, ECO:0000269|PubMed:7592956, ECO:0000269|PubMed:7649299, ECO:0000269|PubMed:7935379, ECO:0000269|PubMed:8943303, ECO:0000269|PubMed:9252372, ECO:0000269|PubMed:9623982, ECO:0000303|PubMed:27270573}.; [Isoform 2]: Has cytotoxic activity: is able to induce apoptosis independently of its acyltransferase activity. {ECO:0000269|PubMed:17116873}.	7052	TGM2	Human	Protein	Yes	0.0029306	0.0141469	0.836113	-0.00489693	0.00754528	0.51702	0.0101697	0.00931871	0.276361	0.00134219	0.00541711	0.804313	0.450746	No	NA	NA	NA	0.00522359	0.0059219	0.37886	-0.00180652	0.00331723	0.586597	0.00386893	0.00406595	0.342401	0.00121643	0.00235781	0.605914	0.424453	No
12513-8	Glycolipid transfer protein	GLTP	Q9NZD2	Accelerates the intermembrane transfer of various glycolipids. Catalyzes the transfer of various glycosphingolipids between membranes but does not catalyze the transfer of phospholipids. May be involved in the intracellular translocation of glucosylceramides. {ECO:0000269|PubMed:15329726, ECO:0000269|PubMed:15504043, ECO:0000269|PubMed:17980653, ECO:0000269|PubMed:18261224}.	51228	GLTP	Human	Protein	Yes	0.0107689	0.00621342	0.0847042	-0.0073241	0.00553995	0.187543	0.00100582	0.00534296	0.850858	0.000807731	0.00327009	0.804904	0.0941307	No	NA	NA	NA	0.00345308	0.00261465	0.188218	-0.00191698	0.00244123	0.433162	0.000902137	0.00232907	0.698891	0.000701709	0.00141646	0.620319	0.322164	No
15678-71	Dickkopf-related protein 2	DKK2	Q9UBU2	Antagonizes canonical Wnt signaling by inhibiting LRP5/6 interaction with Wnt and by forming a ternary complex with the transmembrane protein KREMEN that promotes internalization of LRP5/6. DKKs play an important role in vertebrate development, where they locally inhibit Wnt regulated processes such as antero-posterior axial patterning, limb development, somitogenesis and eye formation. In the adult, Dkks are implicated in bone formation and bone disease, cancer and Alzheimer disease (By similarity). {ECO:0000250}.	27123	DKK2	Human	Protein	Yes	0.020184	0.00964054	0.0376316	-0.00107348	0.00477907	0.822485	-0.00387508	0.00621786	0.533805	0.000869818	0.00352654	0.80518	0.0924848	No	NA	NA	NA	0.0100495	0.00402407	0.0133714	-0.000221042	0.00210068	0.916295	-0.00196233	0.00271032	0.469843	0.000714676	0.00153484	0.641476	0.0377181	No
8775-61	Protein FAM24B	FA24B	Q8N5W8	NA	196792	FAM24B	Human	Protein	Yes	-0.00173305	0.0040302	0.667677	-0.00212906	0.00412641	0.606409	0.00698164	0.00458089	0.128965	0.00060118	0.00244011	0.805393	0.257529	No	NA	NA	NA	-0.000292202	0.00169103	0.862998	-0.000940407	0.00181362	0.604621	0.00182068	0.00200436	0.36471	7.21254e-05	0.00105255	0.945368	0.571453	No
6443-68	Fc_MOUSE	Fc_MOUSE	Q99LC4	NA			Mouse	Protein	No	0.00242027	0.00319782	0.450089	-0.00102849	0.00525782	0.845097	-0.00587582	0.00438438	0.181611	-0.000571003	0.00231879	0.805489	0.30936	No	NA	NA	NA	0.00140098	0.00133937	0.296905	-0.0007268	0.00231058	0.753403	-0.00237366	0.00191286	0.216003	-3.81711e-06	0.000991099	0.996927	0.255015	No
16585-16	N-acetyllactosaminide beta-1,3-N-acetylglucosaminyltransferase 4	B3GN4	Q9C0J1	Beta-1,3-N-acetylglucosaminyltransferase involved in the synthesis of poly-N-acetyllactosamine. Has activity for type 2 oligosaccharides. {ECO:0000269|PubMed:11042166}.		B3GNT4	Human	Protein	Yes	-0.00281583	0.00625306	0.653004	-0.0010708	0.00385569	0.781492	0.00580205	0.00498139	0.245419	0.000674296	0.0027406	0.805651	0.454752	No	NA	NA	NA	-0.000586671	0.0026237	0.823308	-0.00106587	0.0016934	0.529733	0.00238841	0.00217279	0.272899	6.94161e-05	0.0011903	0.953495	0.437995	No
11716-28	Leucine-rich repeat, immunoglobulin-like domain and transmembrane domain-containing protein 2	LRIT2	A6NDA9	NA		LRIT2	Human	Protein	Yes	0.00570699	0.0103588	0.582334	-0.00539326	0.00510155	0.291605	0.00220927	0.00517994	0.670169	-0.000843463	0.00342973	0.805739	0.462415	No	NA	NA	NA	0.00500612	0.0043328	0.249393	-0.000381988	0.00224784	0.865219	0.00140928	0.00225752	0.533122	0.00104514	0.00149504	0.484511	0.531306	No
2790-54	Neutrophil-activating peptide 2	NAP-2	P02775	LA-PF4 stimulates DNA synthesis, mitosis, glycolysis, intracellular cAMP accumulation, prostaglandin E2 secretion, and synthesis of hyaluronic acid and sulfated glycosaminoglycan. It also stimulates the formation and secretion of plasminogen activator by human synovial cells. NAP-2 is a ligand for CXCR1 and CXCR2, and NAP-2, NAP-2(73), NAP-2(74), NAP-2(1-66), and most potent NAP-2(1-63) are chemoattractants and activators for neutrophils. TC-1 and TC-2 are antibacterial proteins, in vitro released from activated platelet alpha-granules. CTAP-III(1-81) is more potent than CTAP-III desensitize chemokine-induced neutrophil activation. {ECO:0000269|PubMed:10877842, ECO:0000269|PubMed:7890771, ECO:0000269|PubMed:8950790, ECO:0000269|PubMed:9794434}.	5473	PPBP	Human	Protein	Yes	0.0475215	0.0173333	0.00670379	0.00181572	0.00753316	0.809759	-0.0123582	0.00920827	0.180994	0.00135663	0.00552633	0.806081	0.00948756	No	NA	NA	NA	0.0249265	0.00718743	0.000649812	0.00130986	0.00331021	0.692714	-0.00447142	0.00402035	0.267301	0.00188659	0.0024078	0.433313	0.00165568	No
11428-31	PDZ and LIM domain protein 1	PDLI1	O00151	Cytoskeletal protein that may act as an adapter that brings other proteins (like kinases) to the cytoskeleton (PubMed:10861853). Involved in assembly, disassembly and directioning of stress fibers in fibroblasts. Required for the localization of ACTN1 and PALLD to stress fibers. Required for cell migration and in maintaining cell polarity of fibroblasts (By similarity). {ECO:0000250|UniProtKB:P52944, ECO:0000269|PubMed:10861853}.	9124	PDLIM1	Human	Protein	Yes	0.023752	0.0180618	0.190098	0.000109495	0.00804855	0.989158	-0.00318063	0.00984148	0.74687	0.00144513	0.00588978	0.806176	0.411938	No	NA	NA	NA	0.0116782	0.00756238	0.12421	0.00175378	0.00353548	0.62036	0.00248518	0.00428887	0.562896	0.00315841	0.00256619	0.218406	0.483911	No
16308-14	B- and T-lymphocyte attenuator	BTLA	Q7Z6A9	Inhibitory receptor on lymphocytes that negatively regulates antigen receptor signaling via PTPN6/SHP-1 and PTPN11/SHP-2 (PubMed:12796776, PubMed:14652006, PubMed:15568026, PubMed:18193050). May interact in cis (on the same cell) or in trans (on other cells) with TNFRSF14 (PubMed:19915044). In cis interactions, appears to play an immune regulatory role inhibiting in trans interactions in naive T cells to maintain a resting state. In trans interactions, can predominate during adaptive immune response to provide survival signals to effector T cells (PubMed:19915044). {ECO:0000269|PubMed:12796776, ECO:0000269|PubMed:14652006, ECO:0000269|PubMed:15568026, ECO:0000269|PubMed:18193050, ECO:0000269|PubMed:19915044}.	151888	BTLA	Human	Protein	Yes	-0.00394321	0.00688253	0.567377	-0.00142774	0.00350832	0.684439	0.00524735	0.00420288	0.213208	0.000615331	0.0025081	0.806195	0.36927	No	NA	NA	NA	-0.00111237	0.00288803	0.700551	-0.000330582	0.00154239	0.830491	0.000535854	0.00183888	0.771027	-0.0001362	0.00109372	0.900896	0.876474	No
11358-15	Growth factor receptor-bound protein 10	GRB10	Q13322	Adapter protein which modulates coupling of a number of cell surface receptor kinases with specific signaling pathways. Binds to, and suppress signals from, activated receptors tyrosine kinases, including the insulin (INSR) and insulin-like growth factor (IGF1R) receptors. The inhibitory effect can be achieved by 2 mechanisms: interference with the signaling pathway and increased receptor degradation. Delays and reduces AKT1 phosphorylation in response to insulin stimulation. Blocks association between INSR and IRS1 and IRS2 and prevents insulin-stimulated IRS1 and IRS2 tyrosine phosphorylation. Recruits NEDD4 to IGF1R, leading to IGF1R ubiquitination, increased internalization and degradation by both the proteasomal and lysosomal pathways. May play a role in mediating insulin-stimulated ubiquitination of INSR, leading to proteasomal degradation. Negatively regulates Wnt signaling by interacting with LRP6 intracellular portion and interfering with the binding of AXIN1 to LRP6. Positive regulator of the KDR/VEGFR-2 signaling pathway. May inhibit NEDD4-mediated degradation of KDR/VEGFR-2. {ECO:0000269|PubMed:12493740, ECO:0000269|PubMed:15060076, ECO:0000269|PubMed:16434550, ECO:0000269|PubMed:17376403}.	2887	GRB10	Human	Protein	Yes	0.0222837	0.0236933	0.348165	-0.00298382	0.0120297	0.804339	0.00215677	0.0160127	0.892983	0.002183	0.00891167	0.806487	0.636288	No	NA	NA	NA	0.0150079	0.00990041	0.131229	-0.000647539	0.00528782	0.902649	0.0076087	0.00696294	0.275736	0.00430818	0.00387515	0.266247	0.321262	No
6606-61	Metastasis-suppressor KiSS-1	KISS1	Q15726	Metastasis suppressor protein in malignant melanomas and in some breast cancers. May regulate events downstream of cell-matrix adhesion, perhaps involving cytoskeletal reorganization. Generates a C-terminally amidated peptide, metastin which functions as the endogenous ligand of the G-protein coupled receptor GPR54. Activation of the receptor inhibits cell proliferation and cell migration, key characteristics of tumor metastasis. Kp-10 is a decapeptide derived from the primary translation product, isolated in conditioned medium of first trimester trophoblast. Kp-10, but not other kisspeptins, increased intracellular Ca(2+) levels in isolated first trimester trophoblasts. Kp-10 is a paracrine/endocrine regulator in fine-tuning trophoblast invasion generated by the trophoblast itself. The receptor is also essential for normal gonadotropin-released hormone physiology and for puberty. The hypothalamic KiSS1/GPR54 system is a pivotal factor in central regulation of the gonadotropic axis at puberty and in adulthood. {ECO:0000269|PubMed:11060311, ECO:0000269|PubMed:11385580, ECO:0000269|PubMed:15500545, ECO:0000269|PubMed:9185708}.	3814	KISS1	Human	Protein	Yes	-0.0252344	0.0318005	0.428474	0.00189782	0.00917106	0.836254	-0.0111214	0.0199394	0.577591	-0.00197238	0.00805993	0.806677	0.630113	No	NA	NA	NA	-0.0179693	0.0132956	0.17815	-0.000209836	0.00403122	0.958534	-0.00726947	0.00868629	0.403588	-0.00262176	0.00352571	0.457112	0.372178	No
9290-8	Regulator of microtubule dynamics protein 3	RMD3	Q96TC7	Involved in cellular calcium homeostasis regulation. May participate in differentiation and apoptosis of keratinocytes. Overexpression induces apoptosis. {ECO:0000269|PubMed:16820967, ECO:0000269|PubMed:22131369}.	55177	RMDN3	Human	Protein	Yes	0.00578664	0.00680251	0.396039	0.0011731	0.00321479	0.715536	-0.00343396	0.00493342	0.487146	0.000611257	0.00250425	0.807163	0.526843	No	NA	NA	NA	0.00121529	0.0028572	0.671074	-6.16015e-05	0.00141338	0.965276	-0.00125817	0.00215184	0.559369	-0.000183171	0.00109171	0.866753	0.780153	No
12430-78	Polyadenylate-binding protein-interacting protein 1	PAIP1	Q9H074	Acts as a coactivator in the regulation of translation initiation of poly(A)-containing mRNAs. Its stimulatory activity on translation is mediated via its action on PABPC1. Competes with PAIP2 for binding to PABPC1. Its association with EIF4A and PABPC1 may potentiate contacts between mRNA termini. May also be involved in translationally coupled mRNA turnover. Implicated with other RNA-binding proteins in the cytoplasmic deadenylation/translational and decay interplay of the FOS mRNA mediated by the major coding-region determinant of instability (mCRD) domain. {ECO:0000269|PubMed:11051545, ECO:0000269|PubMed:9548260}.; (Microbial infection) Upon interaction with SARS coronavirus SARS-CoV NSP3 protein, plays an important role in viral protein synthesis. {ECO:0000269|PubMed:33876849}.	10605	PAIP1	Human	Protein	Yes	0.00275328	0.00420942	0.513861	-0.00065529	0.00259217	0.800665	0.000487852	0.00223898	0.827722	0.000383401	0.00157185	0.807296	0.786744	No	NA	NA	NA	0.000911322	0.00176626	0.606487	-0.000149849	0.00113943	0.895492	0.000465998	0.000975852	0.633473	0.000311107	0.000683443	0.648961	0.858845	No
19236-24	Activated RNA polymerase II transcriptional coactivator p15	TCP4	P53999	General coactivator that functions cooperatively with TAFs and mediates functional interactions between upstream activators and the general transcriptional machinery. May be involved in stabilizing the multiprotein transcription complex. Binds single-stranded DNA. Also binds, in vitro, non-specifically to double-stranded DNA (ds DNA). {ECO:0000269|PubMed:16605275, ECO:0000269|PubMed:16689930, ECO:0000269|PubMed:7628453, ECO:0000269|PubMed:8062391, ECO:0000269|PubMed:8062392, ECO:0000269|PubMed:9360603, ECO:0000269|PubMed:9482861}.	10923	SUB1	Human	Protein	Yes	-0.00522581	0.00958789	0.58637	-0.00357098	0.00682422	0.601313	0.0120497	0.00803075	0.134974	0.00111394	0.00457118	0.807472	0.251223	No	NA	NA	NA	-0.00203952	0.00402175	0.612664	-0.000603488	0.00300098	0.840811	0.00649093	0.00349195	0.0644244	0.0013309	0.00198078	0.501642	0.191916	No
11669-39	Solute carrier organic anion transporter family member 5A1	SO5A1	Q9H2Y9	NA		SLCO5A1	Human	Protein	Yes	-0.00106977	0.0106137	0.919824	0.000271078	0.00480544	0.955067	-0.00213689	0.00537524	0.691364	-0.000826294	0.00339438	0.807672	0.945481	No	NA	NA	NA	-0.00440131	0.0044401	0.322832	0.000878708	0.00211125	0.677673	-0.00144301	0.00234256	0.538551	-0.000632135	0.00147876	0.669034	0.50851	No
17513-11	Annexin A11	ANX11	P50995	Binds specifically to calcyclin in a calcium-dependent manner (By similarity). Required for midbody formation and completion of the terminal phase of cytokinesis. {ECO:0000250, ECO:0000269|PubMed:15197175}.	311	ANXA11	Human	Protein	Yes	0.00912442	0.0118068	0.440603	0.00217509	0.00469563	0.643674	-0.0036029	0.00613688	0.557763	0.00086543	0.00355605	0.80772	0.577742	No	NA	NA	NA	0.00495098	0.00494665	0.318173	-0.000139122	0.00206481	0.946343	-0.00131566	0.00267651	0.623536	-3.36213e-05	0.00155228	0.98272	0.535944	No
8255-34	Protein MRVI1	MRVI1	Q9Y6F6	Plays a role as NO/PRKG1-dependent regulator of IP3-induced calcium release; its phosphorylation by PRKG1 inhibits bradykinin and IP3-induced calcium release from intracellular stores. Recruits PRKG1 to the endoplasmic reticulum and may mediate the assembly of PRKG1 and ITPR1 in a macrocomplex. Involved in PRKG1 signaling cascade leading to inhibition of platelet activation and aggregation. Mediates also NO-dependent inhibition of calcium signaling in gastrointestinal smooth muscle contributing to NO-dependent relaxation. {ECO:0000269|PubMed:14729908}.	10335	MRVI1	Human	Protein	Yes	0.0139973	0.0190167	0.462618	-0.00839047	0.0112447	0.456372	0.0118805	0.0143174	0.40758	0.0019486	0.0080187	0.808	0.421463	No	NA	NA	NA	0.00872664	0.00796204	0.274467	-0.00277054	0.00494501	0.575874	0.00887322	0.00622337	0.155386	0.00307268	0.0034818	0.377508	0.250416	No
11089-7	Immunoglobulin A	IgA	P01876 P01877	NA	3493 3494	IGHA1 IGHA2	Human	Protein	Yes	-0.00582521	0.00801035	0.468001	0.00305978	0.00537017	0.569421	-0.00353562	0.00661601	0.593617	-0.000895392	0.00369848	0.808705	0.582616	No	NA	NA	NA	-0.00351605	0.00335461	0.295928	0.00115095	0.00236076	0.626373	-0.00429829	0.00287171	0.135927	-0.00160989	0.0016022	0.314993	0.277074	No
3815-14	Interleukin-12 receptor subunit beta-2	IL-12 RB2	Q99665	Receptor for interleukin-12. This subunit is the signaling component coupling to the JAK2/STAT4 pathway. Promotes the proliferation of T-cells as well as NK cells. Induces the promotion of T-cells towards the Th1 phenotype by strongly enhancing IFN-gamma production.	3595	IL12RB2	Human	Protein	Yes	0.00579101	0.00570652	0.311502	0.0026443	0.00349106	0.449602	-0.00322845	0.00335879	0.337539	0.000539362	0.00222828	0.808739	0.290999	No	NA	NA	NA	0.00427218	0.00237965	0.0742119	0.00170403	0.00153205	0.267258	-0.000588429	0.00146714	0.688767	0.00113104	0.000967998	0.242631	0.196338	No
2877-3	SUMO-conjugating enzyme UBC9	UBC9	P63279	Accepts the ubiquitin-like proteins SUMO1, SUMO2, SUMO3, SUMO4 and SUMO1P1/SUMO5 from the UBLE1A-UBLE1B E1 complex and catalyzes their covalent attachment to other proteins with the help of an E3 ligase such as RANBP2, CBX4 and ZNF451. Can catalyze the formation of poly-SUMO chains. Necessary for sumoylation of FOXL2 and KAT5. Essential for nuclear architecture and chromosome segregation. Sumoylates p53/TP53 at 'Lys-386'. Mediates sumoylation of ERCC6 which is essential for its transcription-coupled nucleotide excision repair activity (PubMed:26620705). {ECO:0000269|PubMed:11451954, ECO:0000269|PubMed:15809060, ECO:0000269|PubMed:17466333, ECO:0000269|PubMed:19638400, ECO:0000269|PubMed:19744555, ECO:0000269|PubMed:20077568, ECO:0000269|PubMed:26524494, ECO:0000269|PubMed:26620705, ECO:0000269|PubMed:27211601, ECO:0000269|PubMed:8668529}.	7329	UBE2I	Human	Protein	Yes	0.00601283	0.00983581	0.541726	-0.00127463	0.00437936	0.771288	-0.00230338	0.00576423	0.68985	-0.000795384	0.00328666	0.808777	0.755958	No	NA	NA	NA	0.00460407	0.00411573	0.264716	6.9385e-05	0.00192518	0.971283	0.000665897	0.00251391	0.791353	0.000812778	0.00143285	0.570547	0.606205	No
12434-25	IST1 homolog	K0174	P53990	ESCRT-III-like protein involved in cytokinesis, nuclear envelope reassembly and endosomal tubulation (PubMed:19129479, PubMed:26040712, PubMed:28242692). Is required for efficient abscission during cytokinesis (PubMed:19129479). Involved in recruiting VPS4A and/or VPS4B to the midbody of dividing cells (PubMed:19129480, PubMed:19129479). During late anaphase, involved in nuclear envelope reassembly and mitotic spindle disassembly together with the ESCRT-III complex: IST1 acts by mediating the recruitment of SPAST to the nuclear membrane, leading to microtubule severing (PubMed:26040712). Recruited to the reforming nuclear envelope (NE) during anaphase by LEMD2 (PubMed:28242692). Regulates early endosomal tubulation together with the ESCRT-III complex by mediating the recruitment of SPAST (PubMed:23897888). {ECO:0000269|PubMed:19129479, ECO:0000269|PubMed:19129480, ECO:0000269|PubMed:23897888, ECO:0000269|PubMed:26040712, ECO:0000269|PubMed:28242692}.	9798	IST1	Human	Protein	Yes	0.0150966	0.0136155	0.268942	-0.00205832	0.00639129	0.747724	-0.00552464	0.0081962	0.501008	-0.0011437	0.00472662	0.808804	0.421283	No	NA	NA	NA	0.00976756	0.00568474	0.0874054	0.000124789	0.00280975	0.964616	0.00224651	0.00357429	0.530334	0.0020938	0.00205896	0.309191	0.314253	No
6420-4	Succinate dehydrogenase assembly factor 2, mitochondrial	SDHF2	Q9NX18	Plays an essential role in the assembly of succinate dehydrogenase (SDH), an enzyme complex (also referred to as respiratory complex II) that is a component of both the tricarboxylic acid (TCA) cycle and the mitochondrial electron transport chain, and which couples the oxidation of succinate to fumarate with the reduction of ubiquinone (coenzyme Q) to ubiquinol. Required for flavinylation (covalent attachment of FAD) of the flavoprotein subunit SDHA of the SDH catalytic dimer. {ECO:0000255|HAMAP-Rule:MF_03057, ECO:0000269|PubMed:19628817}.	54949	SDHAF2	Human	Protein	Yes	0.0113772	0.00639546	0.0768629	-0.000379966	0.00303358	0.900439	-0.005054	0.00382523	0.187836	-0.000538721	0.00222798	0.808937	0.0877052	No	NA	NA	NA	0.00717789	0.00265371	0.0074611	0.000129268	0.00133333	0.922855	-0.000264279	0.00167461	0.874751	0.0009403	0.000970784	0.332746	0.040511	No
9073-35	Fc_MOUSE	Fc_MOUSE	Q99LC4	NA			Mouse	Protein	No	0.00254563	0.00355666	0.475042	-0.000340736	0.00319027	0.915043	-0.000796461	0.00401139	0.842803	0.000493896	0.00204358	0.809027	0.776974	No	NA	NA	NA	-0.000134889	0.00149372	0.928142	0.000142424	0.00140219	0.91919	-0.000472869	0.00174895	0.787134	-0.000111089	0.0008826	0.899838	0.962842	No
10022-207	DNA polymerase eta	POLH	Q9Y253	DNA polymerase specifically involved in the DNA repair by translesion synthesis (TLS) (PubMed:10385124, PubMed:11743006, PubMed:24449906, PubMed:24553286, PubMed:16357261). Due to low processivity on both damaged and normal DNA, cooperates with the heterotetrameric (REV3L, REV7, POLD2 and POLD3) POLZ complex for complete bypass of DNA lesions. Inserts one or 2 nucleotide(s) opposite the lesion, the primer is further extended by the tetrameric POLZ complex. In the case of 1,2-intrastrand d(GpG)-cisplatin cross-link, inserts dCTP opposite the 3' guanine (PubMed:24449906). Particularly important for the repair of UV-induced pyrimidine dimers (PubMed:10385124, PubMed:11743006). Although inserts the correct base, may cause base transitions and transversions depending upon the context. May play a role in hypermutation at immunoglobulin genes (PubMed:11376341, PubMed:14734526). Forms a Schiff base with 5'-deoxyribose phosphate at abasic sites, but does not have any lyase activity, preventing the release of the 5'-deoxyribose phosphate (5'-dRP) residue. This covalent trapping of the enzyme by the 5'-dRP residue inhibits its DNA synthetic activity during base excision repair, thereby avoiding high incidence of mutagenesis (PubMed:14630940). Targets POLI to replication foci (PubMed:12606586). {ECO:0000269|PubMed:10385124, ECO:0000269|PubMed:11376341, ECO:0000269|PubMed:11743006, ECO:0000269|PubMed:12606586, ECO:0000269|PubMed:14630940, ECO:0000269|PubMed:14734526, ECO:0000269|PubMed:16357261, ECO:0000269|PubMed:24449906, ECO:0000269|PubMed:24553286}.	5429	POLH	Human	Protein	Yes	0.000129621	0.00883151	0.988305	0.00550102	0.00588419	0.350888	-0.00819291	0.00886854	0.356623	0.00103596	0.00428677	0.80904	0.434036	No	NA	NA	NA	-0.00221473	0.00370056	0.550238	0.00335233	0.0025814	0.195442	-0.00473843	0.0038611	0.221087	8.10198e-05	0.00185641	0.965189	0.169581	No
4487-1	Fibroblast growth factor 7	FGF7	P21781	Plays an important role in the regulation of embryonic development, cell proliferation and cell differentiation. Required for normal branching morphogenesis. Growth factor active on keratinocytes. Possible major paracrine effector of normal epithelial cell proliferation. {ECO:0000269|PubMed:16597617, ECO:0000269|PubMed:8663044}.	2252	FGF7	Human	Protein	Yes	0.00594502	0.00947043	0.530933	-0.00186588	0.00514251	0.717082	0.0028596	0.00640503	0.655716	0.000892206	0.0036926	0.809075	0.716534	No	NA	NA	NA	0.00379434	0.00396658	0.340009	-0.00138038	0.00225897	0.541794	0.00216795	0.00279016	0.438017	0.00064213	0.00160545	0.68918	0.420589	No
13632-10	Zyxin	Zyxin	Q15942	Adhesion plaque protein. Binds alpha-actinin and the CRP protein. Important for targeting TES and ENA/VASP family members to focal adhesions and for the formation of actin-rich structures. May be a component of a signal transduction pathway that mediates adhesion-stimulated changes in gene expression (By similarity). {ECO:0000250}.	7791	ZYX	Human	Protein	Yes	0.0293167	0.0193661	0.131752	0.00157152	0.00837693	0.851365	-0.00665004	0.010392	0.52291	0.00148931	0.00618077	0.809587	0.262073	No	NA	NA	NA	0.0154324	0.00809395	0.0580891	0.00120807	0.00368119	0.743098	-0.000399846	0.00453548	0.929832	0.00221743	0.00269512	0.410645	0.215035	No
16882-27	14 kDa phosphohistidine phosphatase	PHP14	Q9NRX4	Exhibits phosphohistidine phosphatase activity. {ECO:0000269|PubMed:19836471, ECO:0000269|PubMed:25574816}.	29085	PHPT1	Human	Protein	Yes	0.00721795	0.00658498	0.274427	-0.00292704	0.00404615	0.470204	0.00193079	0.00436404	0.658625	0.000651642	0.00270516	0.809641	0.394054	No	NA	NA	NA	0.00400808	0.0027552	0.147411	-0.0011659	0.00177874	0.512863	0.000225181	0.00190367	0.90595	0.000306233	0.00117546	0.794462	0.287653	No
8787-21	Fc_MOUSE	Fc_MOUSE	Q99LC4	NA			Mouse	Protein	No	-6.92938e-05	0.00717316	0.992303	-0.00141559	0.00266634	0.596021	0.0056912	0.00427419	0.184432	0.000516974	0.00215749	0.810626	0.368338	No	NA	NA	NA	-0.00161687	0.00300624	0.591324	-0.000147862	0.00117262	0.899773	0.00293217	0.00186062	0.116524	0.00049748	0.000942071	0.59745	0.285103	No
9365-91	Protein eyes shut homolog	EYS	Q5T1H1	Required to maintain the integrity of photoreceptor cells (PubMed:18836446). Specifically required for normal morphology of the photoreceptor ciliary pocket, and might thus facilitate protein trafficking between the photoreceptor inner and outer segments via the transition zone (By similarity). {ECO:0000250|UniProtKB:B8JI71, ECO:0000269|PubMed:18836446}.	346007	EYS	Human	Protein	Yes	0.0031344	0.00752009	0.677298	-0.0134803	0.00793537	0.0907969	0.0106919	0.00706734	0.131791	0.00103414	0.00431996	0.810807	0.0709711	No	NA	NA	NA	0.00162518	0.00315328	0.606883	-0.00571419	0.00348936	0.102953	0.0017917	0.00309559	0.563338	-0.000414185	0.00186645	0.824383	0.198579	No
4666-199	No protein	No Protein		NA			Human	Spuriomer	No	0.00121154	0.00456189	0.790855	-0.00200472	0.00273748	0.46476	0.000710829	0.00298789	0.812184	-0.000441824	0.00184582	0.810823	0.738549	No	NA	NA	NA	-3.96117e-05	0.00191369	0.983508	-0.000377709	0.00120438	0.754117	0.00117276	0.00130052	0.368195	0.000271726	0.000802262	0.734836	0.671244	No
10659-49	Fc_MOUSE	Fc_MOUSE	Q99LC4	NA			Mouse	Protein	No	0.0018225	0.00514561	0.723597	0.00194442	0.0034737	0.576223	-0.00547431	0.00406167	0.179149	-0.00056196	0.00234883	0.810911	0.333189	No	NA	NA	NA	0.000360205	0.00215872	0.867659	0.000201825	0.00152779	0.895026	-0.00323488	0.00176471	0.0681781	-0.00090755	0.00101844	0.372865	0.270979	No
4499-21	Platelet-derived growth factor subunit A	PDGF-AA	P04085	Growth factor that plays an essential role in the regulation of embryonic development, cell proliferation, cell migration, survival and chemotaxis. Potent mitogen for cells of mesenchymal origin. Required for normal lung alveolar septum formation during embryogenesis, normal development of the gastrointestinal tract, normal development of Leydig cells and spermatogenesis. Required for normal oligodendrocyte development and normal myelination in the spinal cord and cerebellum. Plays an important role in wound healing. Signaling is modulated by the formation of heterodimers with PDGFB (By similarity). {ECO:0000250}.	5154	PDGFA	Human	Protein	Yes	0.0335792	0.013486	0.0136441	-0.00322604	0.00583345	0.580816	-0.00791431	0.00739199	0.285528	-0.0010343	0.00433612	0.811469	0.022426	No	NA	NA	NA	0.0173436	0.00560786	0.00228534	-0.000454903	0.00256553	0.859427	-0.0018104	0.00322939	0.575655	0.00110434	0.00189112	0.559246	0.00835531	No
6234-74	Vitrin	VITRN	Q6UXI7	Promotes matrix assembly and cell adhesiveness. Plays a role in spinal cord formation by regulating the proliferation and differentiation of neural stem cells. {ECO:0000250|UniProtKB:Q8VHI5}.	5212	VIT	Human	Protein	Yes	-0.00906182	0.0072657	0.213874	-0.000996511	0.00389978	0.798556	0.00361827	0.00486915	0.458236	-0.000666533	0.00280745	0.812334	0.347037	No	NA	NA	NA	-0.00596861	0.00302882	0.0502369	-0.000552577	0.00171387	0.747449	0.000396647	0.00212566	0.852152	-0.00111955	0.001221	0.359187	0.20379	No
6471-53	Complement factor H-related protein 4	FHR4	Q92496	Involved in complement regulation. Can associate with lipoproteins and may play a role in lipid metabolism.	10877	CFHR4	Human	Protein	Yes	-0.00321505	0.0206905	0.876683	0.0103563	0.014204	0.466721	-0.00601808	0.0175804	0.732449	0.00231288	0.00974604	0.812413	0.734692	No	NA	NA	NA	-0.00255847	0.00867652	0.768417	0.00236024	0.00624849	0.706001	0.00130013	0.0076672	0.865508	0.000868993	0.0042293	0.837205	0.897553	No
9532-5	WW domain binding protein 1-like	WBP1L	Q9NX94	NA	54838	WBP1L	Human	Protein	Yes	-0.0240439	0.01321	0.0703286	0.000671943	0.00698063	0.923404	0.00439145	0.00766792	0.567446	-0.0011398	0.00480793	0.812605	0.1658	No	NA	NA	NA	-0.0103695	0.00553768	0.0626859	0.00326663	0.00306016	0.286944	0.00174883	0.00334387	0.60152	0.000730197	0.00209047	0.726866	0.0908368	No
19242-21	Prefoldin subunit 1	PFD1	O60925	Binds specifically to cytosolic chaperonin (c-CPN) and transfers target proteins to it. Binds to nascent polypeptide chain and promotes folding in an environment in which there are many competing pathways for nonnative proteins.	5201	PFDN1	Human	Protein	Yes	0.00140659	0.00438157	0.748549	-0.00187624	0.00444731	0.673529	-0.00143145	0.00449722	0.750571	-0.000607339	0.00256417	0.812769	0.849484	No	NA	NA	NA	0.00270858	0.00182756	0.139996	8.10379e-05	0.00195547	0.966982	0.000517888	0.00196107	0.791969	0.00117768	0.00110368	0.285949	0.568532	No
19334-62	Thioredoxin domain-containing protein 12	TXD12	O95881	Protein-disulfide reductase of the endoplasmic reticulum that promotes disulfide bond formation in client proteins through its thiol-disulfide oxidase activity. {ECO:0000269|PubMed:12761212}.	51060	TXNDC12	Human	Protein	Yes	0.0111026	0.0149344	0.458152	-0.00196825	0.00638386	0.758137	-0.0037214	0.00861139	0.666068	-0.00114572	0.00485035	0.813266	0.677498	No	NA	NA	NA	0.00729553	0.00625035	0.2446	0.000116621	0.00280643	0.966892	0.00112003	0.00375569	0.765824	0.0012573	0.00211543	0.552281	0.577003	No
12746-4	Cytohesin-4	CYH4	Q9UIA0	Promotes guanine-nucleotide exchange on ARF1 and ARF5. Promotes the activation of ARF factors through replacement of GDP with GTP. {ECO:0000269|PubMed:10652308}.		CYTH4	Human	Protein	Yes	0.013627	0.010915	0.213411	0.00173707	0.00579807	0.764773	-0.00468586	0.00659581	0.478211	0.000954477	0.00404471	0.813447	0.350382	No	NA	NA	NA	0.00935087	0.004546	0.0410726	0.00217966	0.00254459	0.392619	0.00100885	0.00287854	0.726327	0.00281549	0.00175813	0.109286	0.283219	No
14662-6	Myeloid zinc finger 1	MZF1	P28698	Binds to target promoter DNA and functions as transcription regulator. Regulates transcription from the PADI1 and CDH2 promoter. May be one regulator of transcriptional events during hemopoietic development. {ECO:0000269|PubMed:15541732, ECO:0000269|PubMed:17851584}.		MZF1	Human	Protein	Yes	-0.00644936	0.00659015	0.329017	0.00288331	0.00370377	0.437135	0.00056883	0.00449686	0.899459	0.000617817	0.00262274	0.813773	0.466669	No	NA	NA	NA	-0.00382806	0.00275695	0.166625	0.000561435	0.0016297	0.730803	-0.00066421	0.00196032	0.735071	-0.000605348	0.00114086	0.595692	0.390648	No
12389-4	Origin recognition complex subunit 6	ORC6	Q9Y5N6	Component of the origin recognition complex (ORC) that binds origins of replication. DNA-binding is ATP-dependent. The specific DNA sequences that define origins of replication have not been identified yet. ORC is required to assemble the pre-replication complex necessary to initiate DNA replication. Does not bind histone H3 and H4 trimethylation marks H3K9me3, H3K27me3 and H4K20me3. {ECO:0000269|PubMed:22427655}.	23594	ORC6L	Human	Protein	Yes	0.00497731	0.0042733	0.245597	-0.002369	0.00285698	0.407905	0.00121201	0.002879	0.674191	0.000431505	0.0018321	0.813801	0.338586	No	NA	NA	NA	0.00328333	0.00178274	0.0670896	-0.00117487	0.00125515	0.350294	0.000136661	0.00125582	0.913445	0.000236182	0.000794681	0.766311	0.122968	No
11303-7	Deoxynucleoside triphosphate triphosphohydrolase SAMHD1	SAMH1	Q9Y3Z3	Protein that acts both as a host restriction factor involved in defense response to virus and as a regulator of DNA end resection at stalled replication forks (PubMed:19525956, PubMed:21613998, PubMed:21720370, PubMed:23602554, PubMed:23601106, PubMed:22056990, PubMed:24336198, PubMed:26294762, PubMed:26431200, PubMed:28229507, PubMed:28834754, PubMed:29670289). Has deoxynucleoside triphosphate (dNTPase) activity, which is required to restrict infection by viruses, such as HIV-1: dNTPase activity reduces cellular dNTP levels to levels too low for retroviral reverse transcription to occur, blocking early-stage virus replication in dendritic and other myeloid cells (PubMed:19525956, PubMed:21613998, PubMed:21720370, PubMed:23602554, PubMed:23601106, PubMed:23364794, PubMed:25038827, PubMed:26101257, PubMed:22056990, PubMed:24336198, PubMed:28229507, PubMed:26294762, PubMed:26431200). Likewise, suppresses LINE-1 retrotransposon activity (PubMed:24035396, PubMed:29610582, PubMed:24217394). Not able to restrict infection by HIV-2 virus; because restriction activity is counteracted by HIV-2 viral protein Vpx (PubMed:21613998, PubMed:21720370). In addition to virus restriction, dNTPase activity acts as a regulator of DNA precursor pools by regulating dNTP pools (PubMed:23858451). Phosphorylation at Thr-592 acts as a switch to control dNTPase-dependent and -independent functions: it inhibits dNTPase activity and ability to restrict infection by viruses, while it promotes DNA end resection at stalled replication forks (PubMed:23602554, PubMed:23601106, PubMed:29610582, PubMed:29670289). Functions during S phase at stalled DNA replication forks to promote the resection of gapped or reversed forks: acts by stimulating the exonuclease activity of MRE11, activating the ATR-CHK1 pathway and allowing the forks to restart replication (PubMed:29670289). Its ability to promote degradation of nascent DNA at stalled replication forks is required to prevent induction of type I interferons, thereby preventing chronic inflammation (PubMed:27477283, PubMed:29670289). Ability to promote DNA end resection at stalled replication forks is independent of dNTPase activity (PubMed:29670289). Enhances immunoglobulin hypermutation in B-lymphocytes by promoting transversion mutation (By similarity). {ECO:0000250|UniProtKB:Q60710, ECO:0000269|PubMed:19525956, ECO:0000269|PubMed:21613998, ECO:0000269|PubMed:21720370, ECO:0000269|PubMed:22056990, ECO:0000269|PubMed:23364794, ECO:0000269|PubMed:23601106, ECO:0000269|PubMed:23602554, ECO:0000269|PubMed:23858451, ECO:0000269|PubMed:24035396, ECO:0000269|PubMed:24217394, ECO:0000269|PubMed:24336198, ECO:0000269|PubMed:25038827, ECO:0000269|PubMed:26101257, ECO:0000269|PubMed:26294762, ECO:0000269|PubMed:26431200, ECO:0000269|PubMed:27477283, ECO:0000269|PubMed:28229507, ECO:0000269|PubMed:28834754, ECO:0000269|PubMed:29610582, ECO:0000269|PubMed:29670289}.	25939	SAMHD1	Human	Protein	Yes	-0.00496457	0.0064572	0.442951	-0.000800014	0.00231521	0.730018	0.00651425	0.00408345	0.112125	0.000452292	0.00192267	0.814021	0.201886	No	NA	NA	NA	-0.00181942	0.00270927	0.502691	8.74156e-07	0.00101786	0.999316	0.00226501	0.00178436	0.205689	0.000328042	0.000840504	0.696321	0.384822	No
4588-1	Pancreatic hormone	PH	P01298	Pancreatic hormone is synthesized in pancreatic islets of Langerhans and acts as a regulator of pancreatic and gastrointestinal functions.; The physiological role for the icosapeptide has not yet been elucidated.	5539	PPY	Human	Protein	Yes	0.00928615	0.00686114	0.17754	-0.00456188	0.00624679	0.466009	-0.00689927	0.00698986	0.324738	-0.000903709	0.00385368	0.814592	0.193557	No	NA	NA	NA	0.00205579	0.00288777	0.477413	-0.0010069	0.0027481	0.714425	-0.00240526	0.0030503	0.431257	-0.00040388	0.00166711	0.808576	0.547678	No
10454-99	DnaJ homolog subfamily C member 16	DJC16	Q9Y2G8	NA	23341	DNAJC16	Human	Protein	Yes	0.0325822	0.0186947	0.0829934	-0.00995249	0.0118133	0.400445	-0.0101741	0.0141749	0.473693	-0.00191447	0.0081639	0.814594	0.121998	No	NA	NA	NA	0.0150776	0.00782709	0.0555715	-0.000773573	0.00520037	0.881886	0.00470287	0.00617977	0.447489	0.00428573	0.00354697	0.22694	0.24026	No
10030-8	Adenine DNA glycosylase	MutY homolog	Q9UIF7	Involved in oxidative DNA damage repair. Initiates repair of A*oxoG to C*G by removing the inappropriately paired adenine base from the DNA backbone. Possesses both adenine and 2-OH-A DNA glycosylase activities. {ECO:0000269|PubMed:10684930, ECO:0000269|PubMed:20418187, ECO:0000269|PubMed:20848659, ECO:0000269|PubMed:25820570, ECO:0000269|PubMed:26694661}.	4595	MUTYH	Human	Protein	Yes	-0.00483165	0.00896842	0.590703	0.0023982	0.00709738	0.735766	-0.0014127	0.00544411	0.795505	-0.000910666	0.00389176	0.814986	0.811802	No	NA	NA	NA	-0.00464952	0.00374911	0.216459	0.000789658	0.00311979	0.800421	-0.000808147	0.00237353	0.733827	-0.00111872	0.00168696	0.50723	0.527758	No
10000-28	Beta-crystallin B2	CRBB2	P43320	Crystallins are the dominant structural components of the vertebrate eye lens.	1415	CRYBB2	Human	Protein	Yes	0.00661042	0.0067741	0.330399	-0.00167667	0.00554131	0.762503	-0.00604004	0.00622956	0.333352	-0.000826074	0.00353273	0.815113	0.381133	No	NA	NA	NA	0.0029004	0.0028405	0.308525	0.00182047	0.00243288	0.455104	-0.00253202	0.00271673	0.352382	0.000756292	0.00152787	0.620601	0.328546	No
5259-2	Mitogen-activated protein kinase kinase kinase 7:TGF-beta-activated kinase 1 and MAP3K7-binding protein 1 fusion	TAK1-TAB1	O43318 Q15750	NA	6885 10454	MAP3K7 TAB1	Human	Protein	Yes	0.0123153	0.0100724	0.222979	-0.00560913	0.00832985	0.501424	-0.0078797	0.00967073	0.416093	-0.00125003	0.00534817	0.815194	0.278362	No	NA	NA	NA	0.0082964	0.0041979	0.049581	-0.001516	0.0036635	0.67942	0.00177471	0.00422153	0.674618	0.00244128	0.00231022	0.290635	0.208343	No
5614-44	Corticoliberin	CRH	P06850	Hormone regulating the release of corticotropin from pituitary gland (By similarity). Induces NLRP6 in intestinal epithelial cells, hence may influence gut microbiota profile (By similarity). {ECO:0000250|UniProtKB:P06296, ECO:0000250|UniProtKB:Q8CIT0}.	1392	CRH	Human	Protein	Yes	0.00945312	0.00621433	0.129895	-0.00717843	0.0047062	0.128637	0.00363277	0.00479526	0.449538	0.000686816	0.00295484	0.816198	0.0757565	No	NA	NA	NA	0.00113078	0.00262109	0.66666	-0.00163375	0.00207656	0.432282	0.000954989	0.00209266	0.6486	6.25632e-06	0.00128479	0.996115	0.602499	No
15633-6	Retinol-binding protein 4	RBP	P02753	Retinol-binding protein that mediates retinol transport in blood plasma (PubMed:5541771). Delivers retinol from the liver stores to the peripheral tissues (Probable). Transfers the bound all-trans retinol to STRA6, that then facilitates retinol transport across the cell membrane (PubMed:22665496). {ECO:0000269|PubMed:22665496, ECO:0000305, ECO:0000305|PubMed:5541771}.	5950	RBP4	Human	Protein	Yes	0.0123685	0.00529644	0.0205859	0.00329098	0.00359108	0.360459	-0.00797804	0.00366049	0.0303857	0.000536087	0.00230741	0.81628	0.00410838	No	NA	NA	NA	0.00514076	0.002222	0.0217725	0.00150299	0.0015781	0.341953	-0.00173755	0.00160932	0.281501	0.000983483	0.00100494	0.327753	0.0394063	No
9524-46	Putative spermatogenesis-associated protein 31D4	S31D4	Q6ZUB0	May play a role in spermatogenesis. {ECO:0000250}.	389761	SPATA31D4	Human	Protein	Yes	0.00630306	0.00394407	0.111698	-0.00301241	0.0034658	0.385709	-0.000381371	0.00314377	0.903559	0.000465656	0.00200515	0.816359	0.194932	No	NA	NA	NA	0.00187441	0.00165979	0.260208	-0.00219303	0.00151865	0.150163	-0.000732499	0.00136991	0.593409	-0.000497062	0.000867291	0.566563	0.19032	No
5688-65	Cerebellin-4	CBLN4	Q9NTU7	Acts as a synaptic organizer in specific subsets of neurons in the brain (By similarity). Essential for the formation and maintenance of inhibitory GABAergic synapses (By similarity). Promotes the development of dendrite-targeting inhibitory GABAergic synapses made by somatostatin-positive interneurons (By similarity). May contribute to the function of ventral medial habenula region of the brain implicated in the regulation of anxiety-related behaviors (By similarity). May play a role in CBLN3 export from the endoplasmic reticulum and secretion (By similarity). {ECO:0000250|UniProtKB:Q8BME9}.	140689	CBLN4	Human	Protein	Yes	0.00831213	0.00685285	0.226673	-0.00145233	0.00399041	0.716246	-0.00365234	0.00464538	0.432601	-0.000639856	0.00276887	0.817246	0.338163	No	NA	NA	NA	0.00325086	0.00287567	0.259718	0.000871076	0.00175339	0.619837	-0.00140961	0.00202616	0.48737	0.00048289	0.00120405	0.68838	0.396942	No
9508-104	Fc_MOUSE	Fc_MOUSE	Q99LC4	NA			Mouse	Protein	No	-0.000842263	0.00444231	0.849827	-0.00132109	0.00270793	0.626141	0.00158748	0.00386094	0.681363	-0.000457829	0.00198369	0.817473	0.822939	No	NA	NA	NA	-0.000180839	0.00186331	0.922788	-0.000567116	0.00119021	0.63421	0.00138203	0.0016815	0.412049	2.69879e-05	0.000861426	0.975007	0.634133	No
6593-5	Polypeptide N-acetylgalactosaminyltransferase 3	GALT3	Q14435	Catalyzes the initial reaction in O-linked oligosaccharide biosynthesis, the transfer of an N-acetyl-D-galactosamine residue to a serine or threonine residue on the protein receptor (PubMed:8663203, PubMed:9295285, PubMed:16638743, PubMed:31932717). Has activity toward HIV envelope glycoprotein gp120, EA2, MUC2, MUC1A and MUC5AC (PubMed:8663203, PubMed:9295285). Probably glycosylates fibronectin in vivo (PubMed:9295285). Glycosylates FGF23 (PubMed:16638743, PubMed:31932717). {ECO:0000269|PubMed:16638743, ECO:0000269|PubMed:31932717, ECO:0000269|PubMed:8663203, ECO:0000269|PubMed:9295285}.	2591	GALNT3	Human	Protein	Yes	0.00302762	0.00464904	0.51569	-0.000886336	0.00200695	0.659194	0.00273585	0.00351538	0.437279	0.000376639	0.00163199	0.817482	0.55667	No	NA	NA	NA	0.000143599	0.00195206	0.941436	0.000601264	0.000881542	0.495928	0.00289991	0.00152213	0.0580986	0.00104149	0.000710515	0.142695	0.376883	No
5103-30	Cell surface glycoprotein CD200 receptor 1	MO2R1	Q8TD46	Inhibitory receptor for the CD200/OX2 cell surface glycoprotein. Limits inflammation by inhibiting the expression of pro-inflammatory molecules including TNF-alpha, interferons, and inducible nitric oxide synthase (iNOS) in response to selected stimuli. Also binds to HHV-8 K14 viral CD200 homolog with identical affinity and kinetics as the host CD200. {ECO:0000269|PubMed:12960329}.	131450	CD200R1	Human	Protein	Yes	0.00484252	0.00457343	0.291032	-0.00255705	0.0023214	0.271894	0.00463298	0.00352813	0.190538	0.000411878	0.00178539	0.817553	0.134956	No	NA	NA	NA	0.00162169	0.00192025	0.399451	0.000118961	0.00102311	0.907543	0.00178814	0.00153972	0.246796	0.000793347	0.000778891	0.308412	0.595118	No
14616-16	Zinc finger protein 382	ZN382	Q96SR6	Functions as a sequence-specific transcriptional repressor. {ECO:0000250}.		ZNF382	Human	Protein	Yes	-0.000690756	0.00908987	0.939506	-0.000339016	0.00292302	0.907775	-0.000974414	0.00443243	0.826207	-0.000542293	0.00235674	0.818012	0.992723	No	NA	NA	NA	-0.000635205	0.00381222	0.867846	0.000230765	0.00128466	0.85761	-0.000541331	0.00193254	0.779661	-5.18055e-05	0.00103006	0.959888	0.934277	No
12460-18	Proteasome subunit alpha type-7	PSA7	O14818	Component of the 20S core proteasome complex involved in the proteolytic degradation of most intracellular proteins. This complex plays numerous essential roles within the cell by associating with different regulatory particles. Associated with two 19S regulatory particles, forms the 26S proteasome and thus participates in the ATP-dependent degradation of ubiquitinated proteins. The 26S proteasome plays a key role in the maintenance of protein homeostasis by removing misfolded or damaged proteins that could impair cellular functions, and by removing proteins whose functions are no longer required. Associated with the PA200 or PA28, the 20S proteasome mediates ubiquitin-independent protein degradation. This type of proteolysis is required in several pathways including spermatogenesis (20S-PA200 complex) or generation of a subset of MHC class I-presented antigenic peptides (20S-PA28 complex). Inhibits the transactivation function of HIF-1A under both normoxic and hypoxia-mimicking conditions. The interaction with EMAP2 increases the proteasome-mediated HIF-1A degradation under the hypoxic conditions. Plays a role in hepatitis C virus internal ribosome entry site-mediated translation. Mediates nuclear translocation of the androgen receptor (AR) and thereby enhances androgen-mediated transactivation. Promotes MAVS degradation and thereby negatively regulates MAVS-mediated innate immune response. {ECO:0000269|PubMed:11389899, ECO:0000269|PubMed:11713272, ECO:0000269|PubMed:12119296, ECO:0000269|PubMed:15244466, ECO:0000269|PubMed:19442227, ECO:0000269|PubMed:19734229, ECO:0000269|PubMed:27176742, ECO:0000269|PubMed:8610016}.	5688	PSMA7	Human	Protein	Yes	0.0100818	0.00841286	0.232276	-0.00270993	0.00524363	0.605819	0.000779104	0.00644666	0.90392	0.000840054	0.00366223	0.818571	0.434917	No	NA	NA	NA	0.00756265	0.00349874	0.0319182	-0.00185085	0.00230266	0.422398	0.00267869	0.00280507	0.340683	0.00153296	0.00158634	0.333869	0.0707786	No
8036-75	Follitropin subunit beta	FSHB	P01225	Together with the alpha chain CGA constitutes follitropin, the follicle-stimulating hormone, and provides its biological specificity to the hormone heterodimer. Binds FSHR, a G protein-coupled receptor, on target cells to activate downstream signaling pathways (PubMed:2494176, PubMed:24692546). Follitropin is involved in follicle development and spermatogenesis in reproductive organs (PubMed:407105, PubMed:8220432). {ECO:0000269|PubMed:24692546, ECO:0000269|PubMed:2494176, ECO:0000269|PubMed:407105, ECO:0000269|PubMed:8220432}.	2488	FSHB	Human	Protein	Yes	0.00388114	0.00623485	0.534373	0.00395888	0.00370289	0.286198	-0.00596334	0.00445609	0.182237	0.000592223	0.00259049	0.819169	0.195033	No	NA	NA	NA	0.00333599	0.00260637	0.202144	0.00261811	0.00162206	0.107966	-0.00395352	0.0019323	0.0419772	0.000537415	0.00112147	0.631792	0.0165725	No
8272-22	3-keto-steroid reductase	DHB7	P56937	Bifunctional enzyme involved in steroid-hormone metabolism and cholesterol biosynthesis (PubMed:12574203, PubMed:12732193, PubMed:12829805, PubMed:20659585, PubMed:19772289, PubMed:11165030). Catalyzes the NADP(H)-dependent reduction of estrogens and androgens and regulates the biological potency of these steroids. Converts estrone (E1) to a more potent estrogen, 17beta-estradiol (E2) (PubMed:12574203, PubMed:12732193, PubMed:19772289). Converts dihydrotestosterone (DHT) to its inactive form 5a-androstane-3b,17b-diol (PubMed:12574203, PubMed:12732193, PubMed:19772289). Converts moderately progesterone to 3beta-hydroxypregn-4-ene-20-one, leading to its inactivation (PubMed:12574203, PubMed:12732193). Additionally, participates in the post-squalene cholesterol biosynthesis, as a 3-ketosteroid reductase (PubMed:12829805, PubMed:20659585, PubMed:11165030). {ECO:0000269|PubMed:11165030, ECO:0000269|PubMed:12574203, ECO:0000269|PubMed:12732193, ECO:0000269|PubMed:12829805, ECO:0000269|PubMed:19772289, ECO:0000269|PubMed:20659585}.; [Isoform 3]: Does not have enzymatic activities toward E1 and DHT. {ECO:0000269|PubMed:12732193}.	51478	HSD17B7	Human	Protein	Yes	0.000610707	0.00516377	0.905982	-0.00151065	0.0043438	0.728349	-0.000516015	0.00404478	0.898605	-0.000584991	0.00256812	0.81981	0.951553	No	NA	NA	NA	-0.00156667	0.00216284	0.469746	-0.000802767	0.00190893	0.674513	0.00013464	0.00176369	0.93922	-0.000632258	0.00111133	0.569411	0.825429	No
13088-397	Betacellulin	BTC	P35070	Growth factor that binds to EGFR, ERBB4 and other EGF receptor family members. Potent mitogen for retinal pigment epithelial cells and vascular smooth muscle cells. {ECO:0000269|PubMed:8570211}.	685	BTC	Human	Protein	Yes	0.00457331	0.00433558	0.292856	-0.00226736	0.00299723	0.450179	-0.00231715	0.00496493	0.641186	-0.000502714	0.00220818	0.819911	0.396349	No	NA	NA	NA	0.00281537	0.00181219	0.121969	-0.000200404	0.001319	0.879378	-0.00116554	0.0021645	0.590806	0.000451452	0.000956626	0.636983	0.285945	No
3758-68	Activated Protein C	Activated Protein C	P04070	Protein C is a vitamin K-dependent serine protease that regulates blood coagulation by inactivating factors Va and VIIIa in the presence of calcium ions and phospholipids (PubMed:25618265). Exerts a protective effect on the endothelial cell barrier function (PubMed:25651845). {ECO:0000269|PubMed:25618265, ECO:0000269|PubMed:25651845}.	5624	PROC	Human	Protein	Yes	0.00825511	0.00542809	0.129987	0.00229057	0.00372919	0.539708	-0.00724883	0.00451622	0.109954	0.000577776	0.00254103	0.820129	0.0737304	No	NA	NA	NA	0.00288918	0.00228088	0.206832	0.000568547	0.00164001	0.729174	-0.00148747	0.00197842	0.452968	0.000471888	0.00110465	0.669247	0.34863	No
10560-1	Integral membrane protein 2C	ITM2C	Q9NQX7	Negative regulator of amyloid-beta peptide production. May inhibit the processing of APP by blocking its access to alpha- and beta-secretase. Binding to the beta-secretase-cleaved APP C-terminal fragment is negligible, suggesting that ITM2C is a poor gamma-secretase cleavage inhibitor. May play a role in TNF-induced cell death and neuronal differentiation (By similarity). {ECO:0000250, ECO:0000269|PubMed:18452648, ECO:0000269|PubMed:19366692}.	81618	ITM2C	Human	Protein	Yes	0.00413496	0.00945204	0.662275	-0.000866492	0.00496347	0.861577	-0.00242694	0.00564103	0.667462	-0.000783045	0.00346668	0.821297	0.836972	No	NA	NA	NA	0.00065193	0.00396608	0.869611	-0.00125882	0.00218001	0.564243	-0.00132522	0.00245906	0.590505	-0.00100734	0.00150865	0.504319	0.902557	No
13399-33	RELT-like protein 1	RELL1	Q8IUW5	Induces activation of MAPK14/p38 cascade, when overexpressed (PubMed:28688764). Induces apoptosis, when overexpressed (PubMed:19969290). {ECO:0000269|PubMed:19969290, ECO:0000269|PubMed:28688764}.		RELL1	Human	Protein	Yes	-0.00412477	0.00596483	0.490096	-0.00486001	0.00419743	0.248196	0.00551864	0.00423814	0.194269	-0.000601524	0.00266748	0.821589	0.176972	No	NA	NA	NA	-0.00305598	0.002495	0.222167	-0.000937532	0.00184944	0.61272	-0.00028258	0.00185517	0.879077	-0.00113928	0.00115969	0.325903	0.665209	No
7245-2	CUGBP Elav-like family member 2	CELF2	O95319	RNA-binding protein implicated in the regulation of several post-transcriptional events. Involved in pre-mRNA alternative splicing, mRNA translation and stability. Mediates exon inclusion and/or exclusion in pre-mRNA that are subject to tissue-specific and developmentally regulated alternative splicing. Specifically activates exon 5 inclusion of TNNT2 in embryonic, but not adult, skeletal muscle. Activates TNNT2 exon 5 inclusion by antagonizing the repressive effect of PTB. Acts as both an activator and repressor of a pair of coregulated exons: promotes inclusion of the smooth muscle (SM) exon but exclusion of the non-muscle (NM) exon in actinin pre-mRNAs. Promotes inclusion of exonS 21 and exclusion of exon 5 of the NMDA receptor R1 pre-mRNA. Involved in the apoB RNA editing activity. Increases COX2 mRNA stability and inhibits COX2 mRNA translation in epithelial cells after radiation injury (By similarity). Modulates the cellular apoptosis program by regulating COX2-mediated prostaglandin E2 (PGE2) expression (By similarity). Binds to (CUG)n triplet repeats in the 3'-UTR of transcripts such as DMPK. Binds to the muscle-specific splicing enhancer (MSE) intronic sites flanking the TNNT2 alternative exon 5. Binds preferentially to UG-rich sequences, in particular UG repeat and UGUU motifs. Binds to apoB mRNA, specifically to AU-rich sequences located immediatly upstream of the edited cytidine. Binds AU-rich sequences in the 3'-UTR of COX2 mRNA (By similarity). Binds to an intronic RNA element responsible for the silencing of exon 21 splicing (By similarity). Binds to (CUG)n repeats (By similarity). May be a specific regulator of miRNA biogenesis. Binds to primary microRNA pri-MIR140 and, with CELF1, negatively regulates the processing to mature miRNA (PubMed:28431233). {ECO:0000250|UniProtKB:Q9Z0H4, ECO:0000269|PubMed:11158314, ECO:0000269|PubMed:11577082, ECO:0000269|PubMed:11931771, ECO:0000269|PubMed:12649496, ECO:0000269|PubMed:14973222, ECO:0000269|PubMed:15657417, ECO:0000269|PubMed:15894795, ECO:0000269|PubMed:28431233}.	10659	CELF2	Human	Protein	Yes	-0.00314542	0.0134125	0.814841	-0.006233	0.00584859	0.287732	0.0085481	0.00759395	0.261576	-0.000987352	0.00437965	0.821636	0.300138	No	NA	NA	NA	-0.000398664	0.00562616	0.943585	-0.00143778	0.00257543	0.577236	0.00488648	0.00330414	0.140639	0.00079658	0.00191056	0.676726	0.311926	No
10043-31	Bromodomain-containing protein 4	BRD4	O60885	Chromatin reader protein that recognizes and binds acetylated histones and plays a key role in transmission of epigenetic memory across cell divisions and transcription regulation. Remains associated with acetylated chromatin throughout the entire cell cycle and provides epigenetic memory for postmitotic G1 gene transcription by preserving acetylated chromatin status and maintaining high-order chromatin structure (PubMed:23589332, PubMed:23317504, PubMed:22334664). During interphase, plays a key role in regulating the transcription of signal-inducible genes by associating with the P-TEFb complex and recruiting it to promoters. Also recruits P-TEFb complex to distal enhancers, so called anti-pause enhancers in collaboration with JMJD6. BRD4 and JMJD6 are required to form the transcriptionally active P-TEFb complex by displacing negative regulators such as HEXIM1 and 7SKsnRNA complex from P-TEFb, thereby transforming it into an active form that can then phosphorylate the C-terminal domain (CTD) of RNA polymerase II (PubMed:23589332, PubMed:19596240, PubMed:16109377, PubMed:16109376, PubMed:24360279). Promotes phosphorylation of 'Ser-2' of the C-terminal domain (CTD) of RNA polymerase II (PubMed:23086925). According to a report, directly acts as an atypical protein kinase and mediates phosphorylation of 'Ser-2' of the C-terminal domain (CTD) of RNA polymerase II; these data however need additional evidences in vivo (PubMed:22509028). In addition to acetylated histones, also recognizes and binds acetylated RELA, leading to further recruitment of the P-TEFb complex and subsequent activation of NF-kappa-B (PubMed:19103749). Also acts as a regulator of p53/TP53-mediated transcription: following phosphorylation by CK2, recruited to p53/TP53 specific target promoters (PubMed:23317504). {ECO:0000269|PubMed:16109376, ECO:0000269|PubMed:16109377, ECO:0000269|PubMed:19103749, ECO:0000269|PubMed:19596240, ECO:0000269|PubMed:22334664, ECO:0000269|PubMed:22509028, ECO:0000269|PubMed:23086925, ECO:0000269|PubMed:23317504, ECO:0000269|PubMed:23589332, ECO:0000269|PubMed:24360279}.; [Isoform B]: Acts as a chromatin insulator in the DNA damage response pathway. Inhibits DNA damage response signaling by recruiting the condensin-2 complex to acetylated histones, leading to chromatin structure remodeling, insulating the region from DNA damage response by limiting spreading of histone H2AX/H2A.x phosphorylation. {ECO:0000269|PubMed:23728299}.	23476	BRD4	Human	Protein	Yes	-0.00117998	0.00644583	0.854948	-0.00101217	0.00298774	0.735107	0.00118262	0.00500064	0.813275	-0.000536653	0.0023831	0.82183	0.926122	No	NA	NA	NA	0.000828911	0.00270306	0.759444	-5.75205e-05	0.00131351	0.965111	0.000416966	0.00218053	0.848533	0.000181059	0.00103875	0.861625	0.950212	No
13613-23	Adenylate kinase isoenzyme 5	Adenylate kinase isoenzyme 5	Q9Y6K8	Nucleoside monophosphate (NMP) kinase that catalyzes the reversible transfer of the terminal phosphate group between nucleoside triphosphates and monophosphates. Active on AMP and dAMP with ATP as a donor. When GTP is used as phosphate donor, the enzyme phosphorylates AMP, CMP, and to a small extent dCMP. Also displays broad nucleoside diphosphate kinase activity. {ECO:0000269|PubMed:19647735, ECO:0000269|PubMed:23416111}.	26289	AK5	Human	Protein	Yes	-5.16515e-05	0.00735075	0.994401	-0.00157237	0.00610279	0.796923	0.0062019	0.00792079	0.434499	0.000908355	0.00403909	0.822064	0.73018	No	NA	NA	NA	-0.00215339	0.00307903	0.485182	-0.000860222	0.00268206	0.748722	-0.00259124	0.00345411	0.453965	-0.00171761	0.00174525	0.325034	0.911105	No
11179-7	Testis-specific serine/threonine-protein kinase 1	TSSK1	Q9BXA7	Testis-specific serine/threonine-protein kinase required during spermatid development. Phosphorylates 'Ser-288' of TSKS. Involved in the late stages of spermatogenesis, during the reconstruction of the cytoplasm. During spermatogenesis, required for the transformation of a ring-shaped structure around the base of the flagellum originating from the chromatoid body. {ECO:0000269|PubMed:15733851, ECO:0000269|PubMed:19530700}.	83942	TSSK1B	Human	Protein	Yes	0.00210918	0.0157096	0.89334	0.00544158	0.00866577	0.530704	-0.00414191	0.00976116	0.671755	0.00134718	0.00599074	0.822074	0.762687	No	NA	NA	NA	-0.001229	0.0065886	0.852227	0.00433278	0.00380086	0.255565	-0.00154319	0.00425665	0.717309	0.00126443	0.00260424	0.627302	0.540649	No
16079-2	Tyrosine-protein kinase Tec	TEC	P42680	Non-receptor tyrosine kinase that contributes to signaling from many receptors and participates as a signal transducer in multiple downstream pathways, including regulation of the actin cytoskeleton. Plays a redundant role to ITK in regulation of the adaptive immune response. Regulates the development, function and differentiation of conventional T-cells and nonconventional NKT-cells. Required for TCR-dependent IL2 gene induction. Phosphorylates DOK1, one CD28-specific substrate, and contributes to CD28-signaling. Mediates signals that negatively regulate IL2RA expression induced by TCR cross-linking. Plays a redundant role to BTK in BCR-signaling for B-cell development and activation, especially by phosphorylating STAP1, a BCR-signaling protein. Required in mast cells for efficient cytokine production. Involved in both growth and differentiation mechanisms of myeloid cells through activation by the granulocyte colony-stimulating factor CSF3, a critical cytokine to promoting the growth, differentiation, and functional activation of myeloid cells. Participates in platelet signaling downstream of integrin activation. Cooperates with JAK2 through reciprocal phosphorylation to mediate cytokine-driven activation of FOS transcription. GRB10, a negative modifier of the FOS activation pathway, is another substrate of TEC. TEC is involved in G protein-coupled receptor- and integrin-mediated signalings in blood platelets. Plays a role in hepatocyte proliferation and liver regeneration and is involved in HGF-induced ERK signaling pathway. TEC regulates also FGF2 unconventional secretion (endoplasmic reticulum (ER)/Golgi-independent mechanism) under various physiological conditions through phosphorylation of FGF2 'Tyr-215'. May also be involved in the regulation of osteoclast differentiation. {ECO:0000269|PubMed:10518561, ECO:0000269|PubMed:19883687, ECO:0000269|PubMed:20230531, ECO:0000269|PubMed:9753425}.	7006	TEC	Human	Protein	Yes	0.0119242	0.0138049	0.388819	-0.00277597	0.00712175	0.697076	-0.00472307	0.00972524	0.627711	-0.0011847	0.00530471	0.823279	0.581584	No	NA	NA	NA	0.00648552	0.00578219	0.263448	-0.000960344	0.00313055	0.759316	0.0017567	0.00424114	0.679139	0.00103259	0.00230914	0.654749	0.515877	No
5634-39	GDP-fucose protein O-fucosyltransferase 1	OFUT1	Q9H488	Catalyzes the reaction that attaches fucose through an O-glycosidic linkage to a conserved serine or threonine residue found in the consensus sequence C2-X(4,5)-[S/T]-C3 of EGF domains, where C2 and C3 are the second and third conserved cysteines. Specifically uses GDP-fucose as donor substrate and proper disulfide pairing of the substrate EGF domains is required for fucose transfer. Plays a crucial role in NOTCH signaling. Initial fucosylation of NOTCH by POFUT1 generates a substrate for FRINGE/RFNG, an acetylglucosaminyltransferase that can then extend the fucosylation on the NOTCH EGF repeats. This extended fucosylation is required for optimal ligand binding and canonical NOTCH signaling induced by DLL1 or JAGGED1. Fucosylates AGRN and determines its ability to cluster acetylcholine receptors (AChRs). {ECO:0000269|PubMed:11524432, ECO:0000269|PubMed:28334865, ECO:0000269|PubMed:8358148}.	23509	POFUT1	Human	Protein	Yes	0.00277623	0.00698426	0.691451	-0.000496995	0.00395913	0.900219	-0.00272734	0.00514361	0.596496	-0.000637867	0.00286188	0.823626	0.816589	No	NA	NA	NA	0.00262129	0.00292431	0.371197	-0.000310605	0.00174005	0.858494	0.000185494	0.00224421	0.934204	0.000372846	0.00124441	0.764469	0.686458	No
9816-37	Isochorismatase domain-containing protein 1	ISOC1	Q96CN7	NA	51015	ISOC1	Human	Protein	Yes	0.00293614	0.0103616	0.777206	0.000147435	0.00483213	0.975687	-0.00418085	0.00665416	0.530473	-0.000813109	0.00365816	0.824102	0.807916	No	NA	NA	NA	0.00189849	0.00434453	0.662625	0.000226791	0.00212376	0.915056	0.000952348	0.00290336	0.743221	0.000670802	0.0015945	0.673976	0.935679	No
12881-17	Retinol dehydrogenase 16	RDH16	O75452	Oxidoreductase with a preference for NAD. Oxidizes all-trans-retinol, 9-cis-retinol, 11-cis-retinol and 13-cis-retinol to the corresponding aldehydes (PubMed:10329026, PubMed:12534290, PubMed:9677409). Has higher activity towards CRBP-bound retinol than with free retinol (PubMed:12534290). Oxidizes also 3-alpha-hydroxysteroids. Oxidizes androstanediol and androsterone to dihydrotestosterone and androstanedione. Can also catalyze the reverse reaction (PubMed:10329026, PubMed:9677409, PubMed:29541409). {ECO:0000269|PubMed:10329026, ECO:0000269|PubMed:12534290, ECO:0000269|PubMed:29541409, ECO:0000269|PubMed:9677409}.		RDH16	Human	Protein	Yes	-0.00255508	0.00785619	0.745367	0.000664544	0.00333423	0.842207	0.00112684	0.00391725	0.773884	0.000535909	0.00241598	0.824455	0.914367	No	NA	NA	NA	-0.00219768	0.00329205	0.505226	0.000345751	0.0014654	0.813699	0.00155501	0.00170506	0.362796	0.000546725	0.00105297	0.603605	0.587585	No
8459-10	Bone morphogenetic protein 6	BMP-6	P22004	Growth factor of the TGF-beta superfamily that plays essential roles in many developmental processes including cartilage and bone formation (PubMed:31019025). Also plays an important role in the regulation of iron metabolism by acting as a ligand for hemojuvelin/HJV (By similarity). Initiates the canonical BMP signaling cascade by associating with type I receptor ACVR1 and type II receptor ACVR2B (PubMed:18070108). In turn, ACVR1 propagates signal by phosphorylating SMAD1/5/8 that travel to the nucleus and act as activators and repressors of transcription of target. Can also signal through non-canonical pathway such as TAZ-Hippo signaling cascade to modulate VEGF signaling by regulating VEGFR2 expression (PubMed:33021694). {ECO:0000250|UniProtKB:P20722, ECO:0000269|PubMed:18070108, ECO:0000269|PubMed:31019025, ECO:0000269|PubMed:33021694}.	654	BMP6	Human	Protein	Yes	0.00610577	0.00706149	0.388329	-0.00883341	0.00806332	0.274509	-0.00327186	0.00981871	0.739289	-0.00103376	0.00467231	0.824896	0.366072	No	NA	NA	NA	0.00225714	0.00296302	0.447152	-0.00318864	0.00354716	0.369688	-0.00364046	0.00427514	0.39542	-0.000788069	0.00200767	0.694668	0.375423	No
11220-53	Uncharacterized protein C10orf105	CJ105	Q8TEF2	NA		C10orf105	Human	Protein	Yes	0.000128102	0.00333515	0.969402	-0.00209178	0.00246325	0.396708	0.00199361	0.00314686	0.527068	-0.000370854	0.00167672	0.824954	0.584195	No	NA	NA	NA	-0.000656573	0.001398	0.639149	-0.000514356	0.00108388	0.635584	-0.000293531	0.00137327	0.830948	-0.000490941	0.00072679	0.499363	0.98257	No
17202-37	Programmed cell death protein 4	PDCD4	Q53EL6	Inhibits translation initiation and cap-dependent translation. May excert its function by hindering the interaction between EIF4A1 and EIF4G. Inhibits the helicase activity of EIF4A. Modulates the activation of JUN kinase. Down-regulates the expression of MAP4K1, thus inhibiting events important in driving invasion, namely, MAPK85 activation and consequent JUN-dependent transcription. May play a role in apoptosis. Tumor suppressor. Inhibits tumor promoter-induced neoplastic transformation. Binds RNA (By similarity). {ECO:0000250, ECO:0000269|PubMed:16357133, ECO:0000269|PubMed:16449643, ECO:0000269|PubMed:17053147, ECO:0000269|PubMed:18296639, ECO:0000269|PubMed:19153607, ECO:0000269|PubMed:19204291}.	27250	PDCD4	Human	Protein	Yes	0.00265117	0.00508316	0.602592	-0.00198113	0.00287769	0.491909	0.00277033	0.00335292	0.409586	0.000441992	0.00200639	0.825644	0.501544	No	NA	NA	NA	-0.000599066	0.00213306	0.779136	-0.000521391	0.00126568	0.680787	0.00139125	0.00146122	0.342111	0.000148172	0.000872914	0.865211	0.569416	No
9089-77	Junctophilin-3	JPH3	Q8WXH2	Junctophilins contribute to the formation of junctional membrane complexes (JMCs) which link the plasma membrane with the endoplasmic or sarcoplasmic reticulum in excitable cells. Provides a structural foundation for functional cross-talk between the cell surface and intracellular calcium release channels. JPH3 is brain-specific and appears to have an active role in certain neurons involved in motor coordination and memory.	57338	JPH3	Human	Protein	Yes	0.00380936	0.00360996	0.292671	-0.00325402	0.00360326	0.367487	-0.00248441	0.00416894	0.551849	-0.000479238	0.00217549	0.825646	0.326985	No	NA	NA	NA	0.00296051	0.00150313	0.0503564	-0.00171743	0.00158238	0.278975	-0.000152247	0.00181926	0.933384	0.00050557	0.000934902	0.588664	0.0920085	No
8318-13	Sprouty-related, EVH1 domain-containing protein 1	SPRE1	Q7Z699	Tyrosine kinase substrate that inhibits growth-factor-mediated activation of MAP kinase (By similarity). Negatively regulates hematopoiesis of bone marrow (By similarity). Inhibits fibroblast growth factor (FGF)-induced retinal lens fiber differentiation, probably by inhibiting FGF-mediated phosphorylation of ERK1/2 (By similarity). Attenuates actin stress fiber formation via inhibition of TESK1-mediated phosphorylation of cofilin (PubMed:18216281). Inhibits TGFB-induced epithelial-to-mesenchymal transition in lens epithelial cells (By similarity). {ECO:0000250|UniProtKB:Q924S8, ECO:0000269|PubMed:18216281}.	161742	SPRED1	Human	Protein	Yes	0.0059867	0.00725668	0.410422	-0.00647991	0.005684	0.255532	0.00348814	0.0102388	0.733679	-0.000901237	0.00410025	0.826027	0.359152	No	NA	NA	NA	0.000373288	0.00304896	0.902688	-0.0031457	0.00249658	0.209021	0.00285882	0.00446135	0.52234	-0.00100834	0.00177261	0.569464	0.429634	No
10336-3	E3 ubiquitin-protein ligase CHIP	CHIP	Q9UNE7	E3 ubiquitin-protein ligase which targets misfolded chaperone substrates towards proteasomal degradation (PubMed:10330192, PubMed:11146632, PubMed:11557750, PubMed:23990462). Collaborates with ATXN3 in the degradation of misfolded chaperone substrates: ATXN3 restricting the length of ubiquitin chain attached to STUB1/CHIP substrates and preventing further chain extension (PubMed:10330192, PubMed:11146632, PubMed:11557750, PubMed:23990462). Ubiquitinates NOS1 in concert with Hsp70 and Hsp40 (PubMed:15466472). Modulates the activity of several chaperone complexes, including Hsp70, Hsc70 and Hsp90 (PubMed:10330192, PubMed:11146632, PubMed:15466472). Mediates transfer of non-canonical short ubiquitin chains to HSPA8 that have no effect on HSPA8 degradation (PubMed:11557750, PubMed:23990462). Mediates polyubiquitination of DNA polymerase beta (POLB) at 'Lys-41', 'Lys-61' and 'Lys-81', thereby playing a role in base-excision repair: catalyzes polyubiquitination by amplifying the HUWE1/ARF-BP1-dependent monoubiquitination and leading to POLB-degradation by the proteasome (PubMed:19713937). Mediates polyubiquitination of CYP3A4 (PubMed:19103148). Ubiquitinates EPHA2 and may regulate the receptor stability and activity through proteasomal degradation (PubMed:19567782). Acts as a co-chaperone for HSPA1A and HSPA1B chaperone proteins and promotes ubiquitin-mediated protein degradation (PubMed:27708256). Negatively regulates the suppressive function of regulatory T-cells (Treg) during inflammation by mediating the ubiquitination and degradation of FOXP3 in a HSPA1A/B-dependent manner (PubMed:23973223). Catalyzes monoubiquitination of SIRT6, preventing its degradation by the proteasome (PubMed:24043303). Likely mediates polyubiquitination and down-regulates plasma membrane expression of PD-L1/CD274, an immune inhibitory ligand critical for immune tolerance to self and antitumor immunity (PubMed:28813410). Negatively regulates TGF-beta signaling by modulating the basal level of SMAD3 via ubiquitin-mediated degradation (PubMed:24613385). May regulate myosin assembly in striated muscles together with UBE4B and VCP/p97 by targeting myosin chaperone UNC45B for proteasomal degradation (PubMed:17369820). Mediates ubiquitination of RIPK3 leading to its subsequent proteasome-dependent degradation (PubMed:29883609). {ECO:0000269|PubMed:10330192, ECO:0000269|PubMed:11146632, ECO:0000269|PubMed:11557750, ECO:0000269|PubMed:15466472, ECO:0000269|PubMed:17369820, ECO:0000269|PubMed:19103148, ECO:0000269|PubMed:19567782, ECO:0000269|PubMed:19713937, ECO:0000269|PubMed:23973223, ECO:0000269|PubMed:23990462, ECO:0000269|PubMed:24043303, ECO:0000269|PubMed:24613385, ECO:0000269|PubMed:27708256, ECO:0000269|PubMed:28813410, ECO:0000269|PubMed:29883609}.	10273	STUB1	Human	Protein	Yes	0.00999503	0.017266	0.563359	0.00108117	0.00890985	0.90353	-0.009158	0.0105843	0.387875	-0.00139084	0.0063401	0.82636	0.591451	No	NA	NA	NA	0.0080895	0.00722404	0.264227	-0.000534726	0.003916	0.891514	-0.00313323	0.00461819	0.498217	-0.000203932	0.00276016	0.941103	0.42159	No
12900-29	Fc_MOUSE	Fc_MOUSE	Q99LC4	NA			Mouse	Protein	No	-0.00460857	0.00744002	0.536383	-0.000537059	0.00434739	0.901797	0.00397701	0.00461248	0.389527	0.000637915	0.00291136	0.826563	0.578573	No	NA	NA	NA	-0.00126695	0.00312229	0.685368	-0.00142494	0.00190837	0.456065	-0.000755665	0.00201401	0.707881	-0.00113441	0.00126623	0.370311	0.970278	No
8770-136	Fc_MOUSE	Fc_MOUSE	Q99LC4	NA			Mouse	Protein	No	-0.0125778	0.0113495	0.26918	0.000651317	0.0064029	0.919071	0.00312005	0.00930653	0.737762	-0.00104654	0.00478359	0.826824	0.521251	No	NA	NA	NA	-0.00601234	0.00475553	0.207694	2.88534e-05	0.00281426	0.991829	-0.00147149	0.00405775	0.717235	-0.00152059	0.00207966	0.464676	0.550072	No
13025-4	Fibroblast growth factor receptor substrate 2	FRS2	Q8WU20	Adapter protein that links activated FGR and NGF receptors to downstream signaling pathways. Plays an important role in the activation of MAP kinases and in the phosphorylation of PIK3R1, the regulatory subunit of phosphatidylinositol 3-kinase, in response to ligand-mediated activation of FGFR1. Modulates signaling via SHC1 by competing for a common binding site on NTRK1. {ECO:0000269|PubMed:12974390, ECO:0000269|PubMed:21765395}.		FRS2	Human	Protein	Yes	-0.00176458	0.00303541	0.561713	0.00169042	0.00210494	0.42281	-0.000316234	0.00277105	0.909249	0.000320414	0.00146733	0.827144	0.62244	No	NA	NA	NA	-0.000183701	0.00127418	0.885519	0.000409416	0.000926115	0.658873	0.000807988	0.00120704	0.503963	0.000372241	0.000636512	0.558673	0.851162	No
14748-31	Rho GTPase-activating protein 5	RHG05	Q13017	GTPase-activating protein for Rho family members (PubMed:8537347). {ECO:0000269|PubMed:8537347}.		ARHGAP5	Human	Protein	Yes	0.0193104	0.0172571	0.264576	0.000765996	0.00854696	0.92867	-0.00514506	0.011201	0.646457	0.0013718	0.00632234	0.828227	0.490646	No	NA	NA	NA	0.0108797	0.0072185	0.133438	0.00142984	0.00375536	0.703764	0.00244604	0.00488353	0.616973	0.00312616	0.00275209	0.255989	0.502284	No
17408-2	Phosphomannomutase 1	PMM1	Q92871	Involved in the synthesis of the GDP-mannose and dolichol-phosphate-mannose required for a number of critical mannosyl transfer reactions. In addition, may be responsible for the degradation of glucose-1,6-bisphosphate in ischemic brain. {ECO:0000269|PubMed:16540464}.	5372	PMM1	Human	Protein	Yes	2.3219e-05	0.01409	0.998687	0.00246711	0.00930253	0.7911	-0.00833978	0.0115832	0.472318	-0.00139447	0.00644879	0.828802	0.762631	No	NA	NA	NA	-0.00432284	0.00590116	0.46475	0.00532448	0.00407328	0.192538	-0.00405336	0.00504916	0.422993	0.000294708	0.00279277	0.915959	0.23709	No
8975-26	Cell differentiation protein RCD1 homolog	RCD1	Q92600	Component of the CCR4-NOT complex which is one of the major cellular mRNA deadenylases and is linked to various cellular processes including bulk mRNA degradation, miRNA-mediated repression, translational repression during translational initiation and general transcription regulation. Additional complex functions may be a consequence of its influence on mRNA expression. Involved in down-regulation of MYB- and JUN-dependent transcription. May play a role in cell differentiation (By similarity). Can bind oligonucleotides, such as poly-G, poly-C or poly-T (in vitro), but the physiological relevance of this is not certain. Does not bind poly-A. Enhances ligand-dependent transcriptional activity of nuclear hormone receptors, including RARA, expect ESR1-mediated transcription that is not only slightly increased, if at all. {ECO:0000250, ECO:0000269|PubMed:17189474, ECO:0000269|PubMed:18180299}.	9125	RQCD1	Human	Protein	Yes	0.011196	0.0201672	0.579448	-0.00995394	0.0109261	0.363292	0.00535391	0.0137211	0.69678	-0.00169789	0.00786963	0.829181	0.536903	No	NA	NA	NA	0.00602959	0.00845399	0.476591	-0.000732555	0.00481111	0.879121	0.00818423	0.00595873	0.171039	0.00331798	0.00342277	0.332353	0.477442	No
13518-5	Arf-GAP with SH3 domain, ANK repeat and PH domain-containing protein 2	ASAP2	O43150	Activates the small GTPases ARF1, ARF5 and ARF6. Regulates the formation of post-Golgi vesicles and modulates constitutive secretion. Modulates phagocytosis mediated by Fc gamma receptor and ARF6. Modulates PXN recruitment to focal contacts and cell migration. {ECO:0000269|PubMed:10022920, ECO:0000269|PubMed:10749932, ECO:0000269|PubMed:11304556}.	8853	ASAP2	Human	Protein	Yes	0.0243374	0.0130636	0.0640226	-0.00501074	0.00888697	0.573452	-0.00774514	0.00807282	0.338435	-0.00117165	0.00543399	0.829287	0.0971674	No	NA	NA	NA	0.0122672	0.00545657	0.0257278	-0.000822394	0.00390845	0.833541	-0.000578288	0.00352734	0.869929	0.00173722	0.00236082	0.461819	0.101072	No
14100-63	Complement C1q subcomponent subunit C	C1QC	P02747	C1q associates with the proenzymes C1r and C1s to yield C1, the first component of the serum complement system. The collagen-like regions of C1q interact with the Ca(2+)-dependent C1r(2)C1s(2) proenzyme complex, and efficient activation of C1 takes place on interaction of the globular heads of C1q with the Fc regions of IgG or IgM antibody present in immune complexes.	714	C1QC	Human	Protein	Yes	0.00378185	0.0109649	0.730551	-0.00434363	0.00964966	0.653064	-0.00206236	0.00973766	0.832471	-0.00124792	0.00581211	0.829993	0.852002	No	NA	NA	NA	0.00234035	0.00459716	0.611289	0.000500844	0.00424304	0.906146	-0.00373887	0.00423867	0.378719	-0.000438716	0.00251163	0.861336	0.600295	No
15698-6	Alpha-taxilin	TXLNA	P40222	May be involved in intracellular vesicle traffic and potentially in calcium-dependent exocytosis in neuroendocrine cells.	200081	TXLNA	Human	Protein	Yes	-0.00422272	0.015248	0.782133	-0.00402878	0.00831793	0.628627	0.0033146	0.00922764	0.719797	-0.00122842	0.00572612	0.830135	0.821071	No	NA	NA	NA	-0.00274617	0.00639343	0.668029	-0.00139155	0.00365663	0.703905	0.00401535	0.00401538	0.318444	0.00048231	0.0024901	0.846418	0.524194	No
8761-7	Fc_MOUSE	Fc_MOUSE	Q99LC4	NA			Mouse	Protein	No	-0.00944148	0.00526076	0.0743081	0.000218235	0.00255863	0.932107	0.00110656	0.00247517	0.655282	-0.000361232	0.00168524	0.830273	0.184322	No	NA	NA	NA	-0.00358355	0.00220987	0.106563	0.000358071	0.00112432	0.750429	0.000652544	0.00107883	0.545912	5.93641e-05	0.000734214	0.935558	0.213273	No
12815-9	Isoleucine--tRNA ligase, cytoplasmic	SYIC	P41252	Catalyzes the specific attachment of an amino acid to its cognate tRNA in a 2 step reaction: the amino acid (AA) is first activated by ATP to form AA-AMP and then transferred to the acceptor end of the tRNA. {ECO:0000269|PubMed:8052601}.	3376	IARS	Human	Protein	Yes	-0.0124063	0.00589608	0.0366945	0.000884468	0.00469794	0.850843	0.00552372	0.00476271	0.247429	-0.000620225	0.00290914	0.831172	0.0560631	No	NA	NA	NA	-0.00612665	0.00246164	0.0136847	0.00113051	0.00206357	0.584364	0.001942	0.00207897	0.351296	-0.000469329	0.00125866	0.709237	0.0269434	No
14112-40	Tumor necrosis factor receptor superfamily member 19L	RELT	Q969Z4	May play a role in apoptosis (PubMed:28688764, PubMed:19969290). Induces activation of MAPK14/p38 and MAPK8/JNK MAPK cascades, when overexpressed (PubMed:16530727). Involved in dental enamel formation (PubMed:30506946). {ECO:0000269|PubMed:16530727, ECO:0000269|PubMed:19969290, ECO:0000269|PubMed:28688764, ECO:0000269|PubMed:30506946}.	84957	RELT	Human	Protein	Yes	-5.91192e-05	0.00478605	0.990158	-0.00194421	0.0032748	0.553339	0.00330619	0.00341125	0.33354	0.000449867	0.00211839	0.831824	0.5361	No	NA	NA	NA	0.000345983	0.00200719	0.863331	-0.00159184	0.00143644	0.269009	-0.000671997	0.00148997	0.652435	-0.000835204	0.000919287	0.363596	0.727689	No
16918-198	Toll-like receptor 3	TLR3	O15455	Key component of innate and adaptive immunity. TLRs (Toll-like receptors) control host immune response against pathogens through recognition of molecular patterns specific to microorganisms. TLR3 is a nucleotide-sensing TLR which is activated by double-stranded RNA, a sign of viral infection. Acts via the adapter TRIF/TICAM1, leading to NF-kappa-B activation, IRF3 nuclear translocation, cytokine secretion and the inflammatory response. {ECO:0000269|PubMed:12471095, ECO:0000269|PubMed:12539043, ECO:0000269|PubMed:16043704, ECO:0000269|PubMed:16144834, ECO:0000269|PubMed:16720699, ECO:0000269|PubMed:16858407, ECO:0000269|PubMed:17178723, ECO:0000269|PubMed:18172197, ECO:0000269|PubMed:22611194}.	7098	TLR3	Human	Protein	Yes	-0.00837535	0.00692474	0.227996	-9.24848e-05	0.00398282	0.981495	0.00199082	0.00440858	0.652031	-0.000576741	0.00271817	0.831966	0.444349	No	NA	NA	NA	-0.00353054	0.00290424	0.225642	-0.00123381	0.00174852	0.481174	0.00102936	0.00192191	0.592795	-0.000758625	0.00118149	0.520814	0.396471	No
13089-6	Hypoxia-inducible factor 1-alpha	HIF-1a	Q16665	Functions as a master transcriptional regulator of the adaptive response to hypoxia (PubMed:11292861, PubMed:11566883, PubMed:15465032, PubMed:16973622, PubMed:17610843, PubMed:18658046, PubMed:20624928, PubMed:22009797, PubMed:9887100, PubMed:30125331). Under hypoxic conditions, activates the transcription of over 40 genes, including erythropoietin, glucose transporters, glycolytic enzymes, vascular endothelial growth factor, HILPDA, and other genes whose protein products increase oxygen delivery or facilitate metabolic adaptation to hypoxia (PubMed:11292861, PubMed:11566883, PubMed:15465032, PubMed:16973622, PubMed:17610843, PubMed:20624928, PubMed:22009797, PubMed:9887100, PubMed:30125331). Plays an essential role in embryonic vascularization, tumor angiogenesis and pathophysiology of ischemic disease (PubMed:22009797). Heterodimerizes with ARNT; heterodimer binds to core DNA sequence 5'-TACGTG-3' within the hypoxia response element (HRE) of target gene promoters (By similarity). Activation requires recruitment of transcriptional coactivators such as CREBBP and EP300 (PubMed:9887100, PubMed:16543236). Activity is enhanced by interaction with NCOA1 and/or NCOA2 (PubMed:10594042). Interaction with redox regulatory protein APEX1 seems to activate CTAD and potentiates activation by NCOA1 and CREBBP (PubMed:10202154, PubMed:10594042). Involved in the axonal distribution and transport of mitochondria in neurons during hypoxia (PubMed:19528298). {ECO:0000250|UniProtKB:Q61221, ECO:0000269|PubMed:10202154, ECO:0000269|PubMed:10594042, ECO:0000269|PubMed:11292861, ECO:0000269|PubMed:11566883, ECO:0000269|PubMed:15465032, ECO:0000269|PubMed:16543236, ECO:0000269|PubMed:16973622, ECO:0000269|PubMed:17610843, ECO:0000269|PubMed:18658046, ECO:0000269|PubMed:19528298, ECO:0000269|PubMed:20624928, ECO:0000269|PubMed:22009797, ECO:0000269|PubMed:30125331, ECO:0000269|PubMed:9887100}.; (Microbial infection) Upon infection by human coronavirus SARS-CoV-2, is required for induction of glycolysis in monocytes and the consequent pro-inflammatory state (PubMed:32697943). In monocytes, induces expression of ACE2 and cytokines such as IL1B, TNF, IL6, and interferons (PubMed:32697943). Promotes human coronavirus SARS-CoV-2 replication and monocyte inflammatory response (PubMed:32697943). {ECO:0000269|PubMed:32697943}.	3091	HIF1A	Human	Protein	Yes	0.00272865	0.00578971	0.637978	-0.00380384	0.00399333	0.341879	0.00180015	0.00476919	0.706211	-0.000571319	0.0027066	0.832822	0.54135	No	NA	NA	NA	0.000413584	0.00242955	0.865012	-0.00230278	0.00175185	0.19007	-0.000450064	0.00207998	0.828898	-0.00107972	0.00117331	0.357451	0.61976	No
16583-8	Bis(5'-nucleosyl)-tetraphosphatase [asymmetrical]	AP4A	P50583	Catalyzes the asymmetric hydrolysis of diadenosine 5',5'''-P1,P4-tetraphosphate (Ap4A) to yield AMP and ATP (By similarity). Exhibits decapping activity towards FAD-capped RNAs and dpCoA-capped RNAs in vitro (By similarity). {ECO:0000250|UniProtKB:P50584, ECO:0000250|UniProtKB:P56380}.	318	NUDT2	Human	Protein	Yes	0.00785427	0.0184479	0.670774	0.000129279	0.00916244	0.988755	0.000972611	0.013313	0.941829	0.00146915	0.0069856	0.833425	0.931195	No	NA	NA	NA	0.00630351	0.00772744	0.415687	-0.0014551	0.00402585	0.718123	0.00362954	0.00579965	0.532099	0.0011434	0.00304041	0.706866	0.592657	No
9783-75	DnaJ homolog subfamily C member 11	DJC11	Q9NVH1	[Isoform 1]: Required for mitochondrial inner membrane organization. Seems to function through its association with the MICOS complex and the mitochondrial outer membrane sorting assembly machinery (SAM) complex. {ECO:0000269|PubMed:25111180, ECO:0000305}.	55735	DNAJC11	Human	Protein	Yes	-0.00383179	0.00447468	0.392908	-0.000371245	0.00181652	0.838254	0.00133082	0.00288012	0.644499	-0.000302911	0.00145317	0.834879	0.623403	No	NA	NA	NA	-0.00196071	0.00187497	0.297029	0.000413875	0.000797974	0.604529	0.000873703	0.00125503	0.487082	0.000259837	0.000633752	0.681808	0.431906	No
9541-15	Beta-1,3-galactosyltransferase 1	B3GT1	Q9Y5Z6	Beta-1,3-galactosyltransferase that transfers galactose from UDP-alpha-D-galactose to substrates with a terminal beta-N-acetylglucosamine (beta-GlcNAc) residue. Involved in the biosynthesis of the carbohydrate moieties of glycolipids and glycoproteins. Inactive towards substrates with terminal alpha-N-acetylglucosamine (alpha-GlcNAc) or alpha-N-acetylgalactosamine (alpha-GalNAc) residues. {ECO:0000269|PubMed:9582303}.	8708	B3GALT1	Human	Protein	Yes	0.00237892	0.00353246	0.501492	0.00160453	0.00322117	0.618903	-0.00227283	0.00310976	0.465657	0.000393893	0.00189008	0.834917	0.550903	No	NA	NA	NA	0.00088918	0.00148194	0.549222	0.00216624	0.00140892	0.125623	-0.000647051	0.00135692	0.633954	0.000762029	0.000815892	0.350313	0.353624	No
19207-119	Adenosine kinase	ADK	P55263	Catalyzes the phosphorylation of the purine nucleoside adenosine at the 5' position in an ATP-dependent manner. Serves as a potential regulator of concentrations of extracellular adenosine and intracellular adenine nucleotides. {ECO:0000269|PubMed:21963049, ECO:0000269|PubMed:8577746, ECO:0000269|PubMed:9070863}.	132	ADK	Human	Protein	Yes	0.00278389	0.00935483	0.766346	0.000684256	0.00525577	0.896536	-7.5112e-05	0.0067558	0.99114	0.000790017	0.00379216	0.834972	0.969363	No	NA	NA	NA	0.0022797	0.00392098	0.56166	-0.00110249	0.00230888	0.633488	0.000937774	0.00294504	0.750473	0.000134797	0.00164862	0.934834	0.718653	No
12925-105	Axin-2	AXIN2	Q9Y2T1	Inhibitor of the Wnt signaling pathway. Down-regulates beta-catenin. Probably facilitate the phosphorylation of beta-catenin and APC by GSK3B. {ECO:0000250|UniProtKB:O15169}.	8313	AXIN2	Human	Protein	Yes	-0.00330262	0.00621546	0.595799	0.00237719	0.00455162	0.602013	-0.00397349	0.00649241	0.541174	-0.000664212	0.00319637	0.835384	0.641948	No	NA	NA	NA	-0.000293504	0.00260874	0.910541	-0.000927301	0.00200078	0.643493	-0.00596443	0.00280388	0.0345473	-0.00197243	0.00138152	0.153373	0.257419	No
5312-49	Apolipoprotein E (isoform E2)	Apo E2	P02649	APOE is an apolipoprotein, a protein associating with lipid particles, that mainly functions in lipoprotein-mediated lipid transport between organs via the plasma and interstitial fluids (PubMed:6860692, PubMed:1911868, PubMed:14754908). APOE is a core component of plasma lipoproteins and is involved in their production, conversion and clearance (PubMed:6860692, PubMed:2762297, PubMed:1911868, PubMed:1917954, PubMed:9395455, PubMed:14754908, PubMed:23620513). Apolipoproteins are amphipathic molecules that interact both with lipids of the lipoprotein particle core and the aqueous environment of the plasma (PubMed:6860692, PubMed:2762297, PubMed:9395455). As such, APOE associates with chylomicrons, chylomicron remnants, very low density lipoproteins (VLDL) and intermediate density lipoproteins (IDL) but shows a preferential binding to high-density lipoproteins (HDL) (PubMed:6860692, PubMed:1911868). It also binds a wide range of cellular receptors including the LDL receptor/LDLR, the LDL receptor-related proteins LRP1, LRP2 and LRP8 and the very low-density lipoprotein receptor/VLDLR that mediate the cellular uptake of the APOE-containing lipoprotein particles (PubMed:2762297, PubMed:1917954, PubMed:7768901, PubMed:8939961, PubMed:12950167, PubMed:20030366, PubMed:2063194, PubMed:8756331, PubMed:20303980, PubMed:1530612, PubMed:7635945). Finally, APOE has also a heparin-binding activity and binds heparan-sulfate proteoglycans on the surface of cells, a property that supports the capture and the receptor-mediated uptake of APOE-containing lipoproteins by cells (PubMed:9395455, PubMed:9488694, PubMed:23676495, PubMed:7635945). A main function of APOE is to mediate lipoprotein clearance through the uptake of chylomicrons, VLDLs, and HDLs by hepatocytes (PubMed:1911868, PubMed:1917954, PubMed:9395455, PubMed:23676495, PubMed:29516132). APOE is also involved in the biosynthesis by the liver of VLDLs as well as their uptake by peripheral tissues ensuring the delivery of triglycerides and energy storage in muscle, heart and adipose tissues (PubMed:2762297, PubMed:29516132). By participating in the lipoprotein-mediated distribution of lipids among tissues, APOE plays a critical role in plasma and tissues lipid homeostasis (PubMed:2762297, PubMed:1917954, PubMed:29516132). APOE is also involved in two steps of reverse cholesterol transport, the HDLs-mediated transport of cholesterol from peripheral tissues to the liver, and thereby plays an important role in cholesterol homeostasis (PubMed:9395455, PubMed:14754908, PubMed:23620513). First, it is functionally associated with ABCA1 in the biogenesis of HDLs in tissues (PubMed:14754908, PubMed:23620513). Second, it is enriched in circulating HDLs and mediates their uptake by hepatocytes (PubMed:9395455). APOE also plays an important role in lipid transport in the central nervous system, regulating neuron survival and sprouting (PubMed:8939961, PubMed:25173806). APOE is also involved in innate and adaptive immune responses, controlling for instance the survival of myeloid-derived suppressor cells (By similarity). Binds to the immune cell receptor LILRB4 (PubMed:30333625). APOE may also play a role in transcription regulation through a receptor-dependent and cholesterol-independent mechanism, that activates MAP3K12 and a non-canonical MAPK signal transduction pathway that results in enhanced AP-1-mediated transcription of APP (PubMed:28111074). {ECO:0000250|UniProtKB:P08226, ECO:0000269|PubMed:12950167, ECO:0000269|PubMed:14754908, ECO:0000269|PubMed:1530612, ECO:0000269|PubMed:1911868, ECO:0000269|PubMed:1917954, ECO:0000269|PubMed:20030366, ECO:0000269|PubMed:20303980, ECO:0000269|PubMed:2063194, ECO:0000269|PubMed:23620513, ECO:0000269|PubMed:23676495, ECO:0000269|PubMed:2762297, ECO:0000269|PubMed:28111074, ECO:0000269|PubMed:30333625, ECO:0000269|PubMed:6860692, ECO:0000269|PubMed:7635945, ECO:0000269|PubMed:7768901, ECO:0000269|PubMed:8756331, ECO:0000269|PubMed:8939961, ECO:0000269|PubMed:9395455, ECO:0000269|PubMed:9488694, ECO:0000303|PubMed:25173806, ECO:0000303|PubMed:29516132}.; (Microbial infection) Through its interaction with HCV envelope glycoprotein E2, participates in the attachment of HCV to HSPGs and other receptors (LDLr, VLDLr, and SR-B1) on the cell surface and to the assembly, maturation and infectivity of HCV viral particles (PubMed:25122793, PubMed:29695434). This interaction is probably promoted via the up-regulation of cellular autophagy by the virus (PubMed:29695434). {ECO:0000269|PubMed:25122793, ECO:0000269|PubMed:29695434}.	348	APOE	Human	Deprecated	No	-0.00460489	0.00560983	0.412765	0.0031016	0.00431362	0.4729	0.00116763	0.00459039	0.799459	0.000569832	0.00274229	0.83539	0.545438	No	NA	NA	NA	-0.000308837	0.00235696	0.89589	-0.000333009	0.00189803	0.86089	5.02616e-05	0.00200185	0.979993	-0.000191604	0.00118919	0.871998	0.988753	No
17813-21	Valacyclovir hydrolase	BPHL	Q86WA6	Serine hydrolase that catalyzes the hydrolytic activation of amino acid ester prodrugs of nucleoside analogs such as valacyclovir and valganciclovir. Activates valacyclovir to acyclovir. May play a role in detoxification processes. It is a specific alpha-amino acid ester hydrolase that prefers small, hydrophobic, and aromatic side chains and does not have a stringent requirement for the leaving group other than preferring a primary alcohol. {ECO:0000269|PubMed:18256025}.	670	BPHL	Human	Protein	Yes	0.000395076	0.00595487	0.947174	0.000214967	0.00415422	0.958778	0.000978805	0.00423058	0.817253	0.000551239	0.00265355	0.835435	0.991311	No	NA	NA	NA	0.0018167	0.00249408	0.467272	0.00125	0.00182389	0.493856	0.0012763	0.00184283	0.489326	0.00138078	0.00115024	0.229972	0.980736	No
9993-11	Zinc finger protein 264	ZN264	O43296	May be involved in transcriptional regulation.	9422	ZNF264	Human	Protein	Yes	-0.000856194	0.00349157	0.806555	-0.00056054	0.00262492	0.831102	0.000576051	0.00385136	0.881244	-0.000382746	0.00184247	0.835436	0.958414	No	NA	NA	NA	0.000845862	0.00146336	0.563936	7.03058e-05	0.00115381	0.951468	0.00055484	0.00167897	0.741372	0.000409846	0.000797356	0.607248	0.912637	No
10593-14	Fc_MOUSE	Fc_MOUSE	Q99LC4	NA			Mouse	Protein	No	0.00112716	0.0221354	0.959442	-0.0127062	0.0143961	0.378421	0.0203808	0.0159004	0.201306	0.00199645	0.00961298	0.835477	0.304003	No	NA	NA	NA	-0.000574605	0.00928394	0.950714	-0.0130827	0.00627616	0.038284	-0.000394228	0.00695957	0.95488	-0.00601955	0.0041654	0.148421	0.322418	No
7732-45	Vesicle-associated membrane protein 4	VAMP4	O75379	Involved in the pathway that functions to remove an inhibitor (probably synaptotagmin-4) of calcium-triggered exocytosis during the maturation of secretory granules. May be a marker for this sorting pathway that is critical for remodeling the secretory response of granule.	8674	VAMP4	Human	Protein	Yes	0.00295699	0.00400609	0.461359	-0.0023834	0.00406385	0.558157	-0.00270407	0.00464495	0.561076	-0.000504683	0.00243101	0.835539	0.553054	No	NA	NA	NA	0.000360532	0.00168245	0.830553	-0.000495386	0.00178723	0.781905	-0.00102754	0.00202573	0.612507	-0.000305616	0.00104826	0.770635	0.862842	No
13497-34	Eukaryotic translation initiation factor 3 subunit J	EIF3J	O75822	Component of the eukaryotic translation initiation factor 3 (eIF-3) complex, which is required for several steps in the initiation of protein synthesis (PubMed:25849773, PubMed:27462815). The eIF-3 complex associates with the 40S ribosome and facilitates the recruitment of eIF-1, eIF-1A, eIF-2:GTP:methionyl-tRNAi and eIF-5 to form the 43S pre-initiation complex (43S PIC). The eIF-3 complex stimulates mRNA recruitment to the 43S PIC and scanning of the mRNA for AUG recognition. The eIF-3 complex is also required for disassembly and recycling of post-termination ribosomal complexes and subsequently prevents premature joining of the 40S and 60S ribosomal subunits prior to initiation. The eIF-3 complex specifically targets and initiates translation of a subset of mRNAs involved in cell proliferation, including cell cycling, differentiation and apoptosis, and uses different modes of RNA stem-loop binding to exert either translational activation or repression (PubMed:25849773). {ECO:0000269|PubMed:25849773, ECO:0000269|PubMed:27462815}.		EIF3J	Human	Protein	Yes	0.00918857	0.0142302	0.519254	-0.00130206	0.00749302	0.862208	-0.00494679	0.00901593	0.583803	-0.00110326	0.00534131	0.83636	0.702748	No	NA	NA	NA	0.00762816	0.00594904	0.201333	-0.000365031	0.00329345	0.911849	0.00281211	0.00392929	0.474969	0.00196539	0.00232358	0.397639	0.483551	No
7258-5	Bone marrow proteoglycan	EMBP	P13727	Cytotoxin and helminthotoxin. Also induces non-cytolytic histamine release from human basophils. Involved in antiparasitic defense mechanisms and immune hypersensitivity reactions. The proform acts as a proteinase inhibitor, reducing the activity of PAPPA. {ECO:0000269|PubMed:10913121}.	5553	PRG2	Human	Protein	Yes	0.00160643	0.00499657	0.748183	0.00220699	0.00501478	0.660305	-0.00271454	0.00569036	0.633819	0.000616714	0.00300553	0.837421	0.785638	No	NA	NA	NA	-5.76364e-05	0.00209622	0.978094	0.000336933	0.00220495	0.878692	0.000494724	0.00248226	0.842214	0.000229159	0.0012958	0.859629	0.983855	No
8078-15	Fc_MOUSE	Fc_MOUSE	Q99LC4	NA			Mouse	Protein	No	-0.0043285	0.00686135	0.528903	0.00249801	0.00433156	0.56474	0.00102068	0.00673563	0.879697	0.000659485	0.00321776	0.83761	0.700642	No	NA	NA	NA	-0.00141733	0.00287896	0.623076	0.00161976	0.00190208	0.395389	-0.00122168	0.00293591	0.677742	0.000263068	0.00139609	0.850538	0.575454	No
19136-22	Methylmalonate-semialdehyde dehydrogenase [acylating], mitochondrial	MMSA	Q02252	Plays a role in valine and pyrimidine metabolism. Binds fatty acyl-CoA.	4329	ALDH6A1	Human	Protein	Yes	0.0144267	0.0198744	0.468808	-3.90645e-05	0.010753	0.997105	-0.00171097	0.0133349	0.898026	0.00158083	0.00771428	0.837633	0.778256	No	NA	NA	NA	0.0103	0.00831348	0.216907	-0.00126834	0.00472535	0.788637	0.00382149	0.00580878	0.511321	0.00231165	0.00335407	0.490694	0.457294	No
13572-43	26S proteasome non-ATPase regulatory subunit 11	PSD11	O00231	Component of the 26S proteasome, a multiprotein complex involved in the ATP-dependent degradation of ubiquitinated proteins. This complex plays a key role in the maintenance of protein homeostasis by removing misfolded or damaged proteins, which could impair cellular functions, and by removing proteins whose functions are no longer required. Therefore, the proteasome participates in numerous cellular processes, including cell cycle progression, apoptosis, or DNA damage repair. In the complex, PSMD11 is required for proteasome assembly. Plays a key role in increased proteasome activity in embryonic stem cells (ESCs): its high expression in ESCs promotes enhanced assembly of the 26S proteasome, followed by higher proteasome activity. {ECO:0000269|PubMed:1317798, ECO:0000269|PubMed:22972301}.	5717	PSMD11	Human	Protein	Yes	0.0130095	0.0129781	0.31743	-0.00458381	0.00855144	0.592488	-0.00467944	0.0096599	0.628584	-0.00117351	0.00574215	0.838066	0.475907	No	NA	NA	NA	0.0068642	0.00543475	0.208146	-0.000482037	0.00376086	0.898131	0.000516714	0.00421418	0.902528	0.00141367	0.00249326	0.570716	0.520691	No
5464-52	Growth factor receptor-bound protein 2	GRB2 adapter protein	P62993	Adapter protein that provides a critical link between cell surface growth factor receptors and the Ras signaling pathway. {ECO:0000269|PubMed:1322798, ECO:0000269|PubMed:19815557}.; [Isoform 2]: Does not bind to phosphorylated epidermal growth factor receptor (EGFR) but inhibits EGF-induced transactivation of a RAS-responsive element. Acts as a dominant negative protein over GRB2 and by suppressing proliferative signals, may trigger active programmed cell death. {ECO:0000269|PubMed:8178156}.	2885	GRB2	Human	Protein	Yes	0.0138678	0.0144351	0.337939	-0.000733553	0.0059369	0.90178	-3.0566e-05	0.00791388	0.996922	0.000920944	0.00451122	0.83824	0.638731	No	NA	NA	NA	0.00856125	0.00603697	0.157807	-0.000325615	0.00260937	0.900808	0.00254229	0.00344632	0.461515	0.00155177	0.00196683	0.430131	0.377497	No
8445-54	Melittin_VESMG	MEL_VESMG	P68408	Main toxin of bee venom with strong hemolytic activity and antimicrobial activity. It has enhancing effects on bee venom phospholipase A2 activity. This amphipathic toxin binds to negatively charged membrane surface and forms pore by inserting into lipid bilayers inducing the leakage of ions and molecules and the enhancement of permeability that ultimately leads to cell lysis. It acts as a voltage-gated pore with higher selectivity for anions over cations. The ion conductance has been shown to be voltage-dependent. Self-association of melittin in membranes is promoted by high ionic strength, but not by the presence of negatively charged lipids. In vivo, intradermal injection into healthy human volunteers produce sharp pain sensation and an inflammatory response. It produces pain by activating primary nociceptor cells directly and indirectly due to its ability to activate plasma membrane phospholipase A2 and its pore-forming activity. {ECO:0000250|UniProtKB:P01501}.		MELT	Hornet	Non-Human	No	0.00205933	0.00278265	0.460186	-0.000474486	0.0025249	0.851113	-0.000381099	0.00258594	0.882976	0.000308892	0.00151524	0.838465	0.754588	No	NA	NA	NA	0.000549037	0.0011681	0.638883	-0.000188965	0.00110975	0.864951	0.000141201	0.00112757	0.900462	0.000154415	0.000654925	0.813607	0.900321	No
11287-14	Cytochrome b5	Cytochrome b5	P00167	Cytochrome b5 is a membrane-bound hemoprotein functioning as an electron carrier for several membrane-bound oxygenases.	1528	CYB5A	Human	Protein	Yes	0.00244393	0.00715883	0.733194	0.000548239	0.00640351	0.931851	-0.00378069	0.00569624	0.507586	-0.000742255	0.00365834	0.839218	0.769808	No	NA	NA	NA	0.00311534	0.00299486	0.299569	3.73272e-05	0.0028145	0.989431	-0.000468408	0.00248609	0.850732	0.000691475	0.00158207	0.662061	0.629165	No
13622-16	Serine/threonine-protein phosphatase 2A 56 kDa regulatory subunit alpha isoform	2A5A	Q15172	The B regulatory subunit might modulate substrate selectivity and catalytic activity, and also might direct the localization of the catalytic enzyme to a particular subcellular compartment.	5525	PPP2R5A	Human	Protein	Yes	0.0125094	0.0124615	0.316743	7.03342e-05	0.00522716	0.989277	-0.00169891	0.00722304	0.814273	0.000812892	0.00400945	0.839335	0.599864	No	NA	NA	NA	0.00795297	0.00520835	0.128451	-9.60237e-05	0.00229742	0.9667	0.00139424	0.00314843	0.658332	0.00127026	0.00174819	0.467464	0.367603	No
7197-2	DnaJ homolog subfamily C member 15	DJC15	Q9Y5T4	Negative regulator of the mitochondrial respiratory chain. Prevents mitochondrial hyperpolarization state and restricts mitochondrial generation of ATP (By similarity). Acts as an import component of the TIM23 translocase complex. Stimulates the ATPase activity of HSPA9. {ECO:0000250, ECO:0000269|PubMed:23263864}.	29103	DNAJC15	Human	Protein	Yes	-0.0031865	0.00487353	0.514016	-0.00172503	0.00295823	0.560412	0.00657612	0.00392767	0.0955315	0.000429493	0.00212623	0.839919	0.171184	No	NA	NA	NA	-0.00110046	0.00204479	0.59109	0.000952753	0.00129961	0.464283	0.003055	0.00171107	0.0756072	0.00114629	0.000923396	0.214465	0.290279	No
16751-15	Natriuretic peptides B	BNP	P16860	[Brain natriuretic peptide 32]: Cardiac hormone that plays a key role in mediating cardio-renal homeostasis (PubMed:9458824, PubMed:1672777, PubMed:1914098, PubMed:17372040). May also function as a paracrine antifibrotic factor in the heart (By similarity). Acts by specifically binding and stimulating NPR1 to produce cGMP, which in turn activates effector proteins that drive various biological responses (PubMed:9458824, PubMed:1672777, PubMed:17372040, PubMed:21098034, PubMed:17349887, PubMed:25339504). Involved in regulating the extracellular fluid volume and maintaining the fluid-electrolyte balance through natriuresis, diuresis, vasorelaxation, and inhibition of renin and aldosterone secretion (PubMed:9458824, PubMed:1914098). Binds the clearance receptor NPR3 (PubMed:16870210). {ECO:0000250|UniProtKB:P40753, ECO:0000269|PubMed:1672777, ECO:0000269|PubMed:16870210, ECO:0000269|PubMed:17349887, ECO:0000269|PubMed:17372040, ECO:0000269|PubMed:1914098, ECO:0000269|PubMed:21098034, ECO:0000269|PubMed:25339504, ECO:0000269|PubMed:9458824}.; [NT-proBNP]: May affect cardio-renal homeostasis (PubMed:17372040). Able to promote the production of cGMP although its potency is very low compared to brain natriuretic peptide 32 (PubMed:17372040). {ECO:0000269|PubMed:17372040}.; [BNP(3-32)]: May have a role in cardio-renal homeostasis (PubMed:17372040). Able to promote the production of cGMP (PubMed:17372040). {ECO:0000269|PubMed:17372040}.	4879	NPPB	Human	Protein	Yes	-0.0065122	0.0089449	0.467498	0.00407193	0.00589354	0.490358	0.00057511	0.00541791	0.915563	0.000735624	0.00364285	0.839966	0.613274	No	NA	NA	NA	-0.00142896	0.00375548	0.704005	0.00248231	0.00258768	0.338485	0.00106238	0.00236132	0.65323	0.00115099	0.00158195	0.466871	0.69141	No
9095-5	Mitochondrial fission regulator 1	MTFR1	Q15390	May play a role in mitochondrial aerobic respiration. May also regulate mitochondrial organization and fission (By similarity). {ECO:0000250}.	9650	MTFR1	Human	Protein	Yes	-0.00207306	0.0039618	0.601408	-0.00265663	0.00265124	0.317444	0.00590857	0.00382292	0.123688	-0.000385334	0.00190901	0.840034	0.163173	No	NA	NA	NA	-0.00173777	0.00165802	0.295939	-0.00093355	0.00116624	0.42431	0.0022966	0.00166882	0.170205	-0.000338716	0.000828155	0.682539	0.176766	No
15333-11	Stromal cell-derived factor 2	SDF2	Q99470	NA	6388	SDF2	Human	Protein	Yes	0.00449081	0.00883089	0.611675	-0.00284757	0.00363609	0.434398	0.00161836	0.00442034	0.71464	-0.000536879	0.00267608	0.840994	0.61702	No	NA	NA	NA	0.00383801	0.00369579	0.30038	-0.000704194	0.00159967	0.660222	0.000884054	0.00192706	0.646874	0.000332563	0.00116779	0.775813	0.496191	No
9102-28	Protrudin	ZFY27	Q5T4F4	Key regulator of RAB11-dependent vesicular trafficking during neurite extension through polarized membrane transport (PubMed:17082457). Promotes axonal elongation and contributes to the establishment of neuronal cell polarity (By similarity). Involved in nerve growth factor-induced neurite formation in VAPA-dependent manner (PubMed:19289470). Contributes to both the formation and stabilization of the tubular ER network (PubMed:24668814). Involved in ER morphogenesis by regulating the sheet-to-tubule balance and possibly the density of tubule interconnections (PubMed:23969831). Acts as an adapter protein and facilitates the interaction of KIF5A with VAPA, VAPB, SURF4, RAB11A, RAB11B and RTN3 and the ZFYVE27-KIF5A complex contributes to the transport of these proteins in neurons. Can induce formation of neurite-like membrane protrusions in non-neuronal cells in a KIF5A/B-dependent manner (PubMed:21976701). {ECO:0000250|UniProtKB:Q3TXX3, ECO:0000269|PubMed:17082457, ECO:0000269|PubMed:19289470, ECO:0000269|PubMed:21976701, ECO:0000269|PubMed:23969831, ECO:0000269|PubMed:24668814}.	118813	ZFYVE27	Human	Protein	Yes	0.00441811	0.0159766	0.782441	0.00354396	0.006968	0.611545	-0.00377879	0.00858655	0.660322	0.0010255	0.00512471	0.841395	0.783182	No	NA	NA	NA	0.00342047	0.0066976	0.61016	0.00221211	0.0030607	0.470615	0.00229364	0.00374241	0.540608	0.00237554	0.00223361	0.287536	0.98626	No
13720-95	Myeloblastin	Proteinase-3	P24158	Serine protease that degrades elastin, fibronectin, laminin, vitronectin, and collagen types I, III, and IV (in vitro) (PubMed:3198760, PubMed:2033050, PubMed:28240246). By cleaving and activating receptor F2RL1/PAR-2, enhances endothelial cell barrier function and thus vascular integrity during neutrophil transendothelial migration (PubMed:23202369). May play a role in neutrophil transendothelial migration, probably when associated with CD177 (PubMed:22266279). {ECO:0000269|PubMed:2033050, ECO:0000269|PubMed:22266279, ECO:0000269|PubMed:23202369, ECO:0000269|PubMed:28240246, ECO:0000269|PubMed:3198760}.	5657	PRTN3	Human	Protein	Yes	-0.00163316	0.00844738	0.846907	0.000293032	0.00501889	0.953495	-0.00171744	0.00616366	0.780791	-0.000705441	0.00353475	0.841815	0.961464	No	NA	NA	NA	-0.0012673	0.00354212	0.720909	-0.000495267	0.00220565	0.822545	0.000309346	0.00268795	0.908485	-0.000377649	0.00153635	0.80583	0.936482	No
12637-7	Carnitine O-acetyltransferase	CACP	P43155	Catalyzes the reversible transfer of acyl groups from carnitine to coenzyme A (CoA) and regulates the acyl-CoA/CoA ratio. Also plays a crucial role in the transport of fatty acids for beta-oxidation (PubMed:15099582, PubMed:29395073). Responsible for the synthesis of short- and branched-chain acylcarnitines (PubMed:23485643). Active towards some branched-chain amino acid oxidation pathway (BCAAO) intermediates (PubMed:23485643). Trans-2-enoyl-CoAs and 2-methylacyl-CoAs are poor substrates (PubMed:23485643). {ECO:0000269|PubMed:15099582, ECO:0000269|PubMed:23485643, ECO:0000269|PubMed:29395073}.		CRAT	Human	Protein	Yes	0.0130637	0.0211481	0.537504	0.000890999	0.0105803	0.932964	-0.00186518	0.0129783	0.885861	0.00152551	0.00764583	0.841854	0.831303	No	NA	NA	NA	0.0110121	0.00884245	0.214546	0.000651473	0.00465008	0.888712	0.00403611	0.00565249	0.475979	0.00329102	0.00332716	0.322596	0.576362	No
17817-22	DNA damage-inducible transcript 4 protein	DDIT4	Q9NX09	Regulates cell growth, proliferation and survival via inhibition of the activity of the mammalian target of rapamycin complex 1 (mTORC1). Inhibition of mTORC1 is mediated by a pathway that involves DDIT4/REDD1, AKT1, the TSC1-TSC2 complex and the GTPase RHEB. Plays an important role in responses to cellular energy levels and cellular stress, including responses to hypoxia and DNA damage. Regulates p53/TP53-mediated apoptosis in response to DNA damage via its effect on mTORC1 activity. Its role in the response to hypoxia depends on the cell type; it mediates mTORC1 inhibition in fibroblasts and thymocytes, but not in hepatocytes (By similarity). Required for mTORC1-mediated defense against viral protein synthesis and virus replication (By similarity). Inhibits neuronal differentiation and neurite outgrowth mediated by NGF via its effect on mTORC1 activity. Required for normal neuron migration during embryonic brain development. Plays a role in neuronal cell death. {ECO:0000250, ECO:0000269|PubMed:15545625, ECO:0000269|PubMed:15632201, ECO:0000269|PubMed:15988001, ECO:0000269|PubMed:17005863, ECO:0000269|PubMed:17379067, ECO:0000269|PubMed:19557001, ECO:0000269|PubMed:20166753, ECO:0000269|PubMed:21460850}.	54541	DDIT4	Human	Protein	Yes	0.00416163	0.00615874	0.500044	-0.00162044	0.00355374	0.648859	-0.00131188	0.00472497	0.78155	-0.000514531	0.00257908	0.84187	0.704049	No	NA	NA	NA	0.00219967	0.00258123	0.3952	-0.000854448	0.0015616	0.58483	-0.00196207	0.00205623	0.341055	-0.000607901	0.00112037	0.587412	0.440058	No
8667-42	Fc_MOUSE	Fc_MOUSE	Q99LC4	NA			Mouse	Protein	No	-0.00104655	0.00450479	0.816542	0.00132268	0.00297603	0.657163	-2.4008e-05	0.00375983	0.994911	0.000412457	0.00207201	0.842214	0.899461	No	NA	NA	NA	-0.000852253	0.00188863	0.652327	0.000849247	0.00130734	0.516638	0.000491334	0.00163906	0.764646	0.000356188	0.000898871	0.691912	0.756372	No
18340-2	Proteasome subunit beta type-4	Proteasome beta chain	P28070	Non-catalytic component of the 20S core proteasome complex involved in the proteolytic degradation of most intracellular proteins. This complex plays numerous essential roles within the cell by associating with different regulatory particles. Associated with two 19S regulatory particles, forms the 26S proteasome and thus participates in the ATP-dependent degradation of ubiquitinated proteins. The 26S proteasome plays a key role in the maintenance of protein homeostasis by removing misfolded or damaged proteins that could impair cellular functions, and by removing proteins whose functions are no longer required. Associated with the PA200 or PA28, the 20S proteasome mediates ubiquitin-independent protein degradation. This type of proteolysis is required in several pathways including spermatogenesis (20S-PA200 complex) or generation of a subset of MHC class I-presented antigenic peptides (20S-PA28 complex). SMAD1/OAZ1/PSMB4 complex mediates the degradation of the CREBBP/EP300 repressor SNIP1. {ECO:0000269|PubMed:12097147, ECO:0000269|PubMed:15244466, ECO:0000269|PubMed:27176742, ECO:0000269|PubMed:8610016}.	5692	PSMB4	Human	Protein	Yes	0.00706303	0.010901	0.517823	-0.012392	0.00817073	0.130813	0.0153055	0.00969641	0.115933	0.00107577	0.00542086	0.842693	0.0753131	No	NA	NA	NA	0.00521295	0.00456135	0.254553	-0.00144698	0.00360883	0.688848	0.0133558	0.00415331	0.00150286	0.00499784	0.00233879	0.0326031	0.0267689	No
16810-3	Rab GDP dissociation inhibitor alpha	RhoGDI	P31150	Regulates the GDP/GTP exchange reaction of most Rab proteins by inhibiting the dissociation of GDP from them, and the subsequent binding of GTP to them. Promotes the dissociation of GDP-bound Rab proteins from the membrane and inhibits their activation. Promotes the dissociation of RAB1A, RAB3A, RAB5A and RAB10 from membranes. {ECO:0000269|PubMed:23815289}.	2664	GDI1	Human	Protein	Yes	0.0158596	0.0113175	0.162763	-0.000823566	0.00553862	0.881932	-0.00729981	0.00707786	0.303537	-0.000807443	0.00407004	0.842742	0.221996	No	NA	NA	NA	0.00987349	0.00471684	0.0376691	0.000171454	0.00243442	0.943917	0.000151635	0.00309381	0.960955	0.00153557	0.00177288	0.386411	0.162121	No
17751-68	Beta-crystallin B1	CRBB1	P53674	Crystallins are the dominant structural components of the vertebrate eye lens.	1414	CRYBB1	Human	Protein	Yes	0.00685657	0.0107938	0.526048	-0.00401123	0.00603666	0.50709	0.00051388	0.00851566	0.951937	-0.000885991	0.00448045	0.843244	0.667113	No	NA	NA	NA	0.00488916	0.0045179	0.28056	-0.00249024	0.00265053	0.348507	0.00367434	0.00370462	0.322402	0.000578326	0.00194552	0.766267	0.228874	No
8898-19	Fc_MOUSE	Fc_MOUSE	Q99LC4	NA			Mouse	Protein	No	0.00357951	0.00666097	0.591637	-0.0041291	0.00467764	0.378358	0.00484083	0.00530979	0.362963	0.00061384	0.0031052	0.843294	0.394538	No	NA	NA	NA	-0.000115911	0.00279586	0.966975	-0.000678199	0.00205908	0.742194	0.000513018	0.00231946	0.825163	-0.000144505	0.00134881	0.914681	0.928836	No
16836-1	Complement factor H-related protein 3	FHR3	Q02985	Might be involved in complement regulation.	10878	CFHR3	Human	Protein	Yes	0.00222974	0.0049524	0.65306	-0.00197482	0.00258789	0.446233	0.00325291	0.00324239	0.316876	0.000369746	0.00187249	0.843465	0.416333	No	NA	NA	NA	0.00248554	0.00207032	0.231434	-0.00108595	0.00113656	0.340404	0.000904144	0.00141575	0.523746	0.000126341	0.000814775	0.876772	0.254353	No
17410-5	Centrin-3	CETN3	O15182	Plays a fundamental role in microtubule-organizing center structure and function.; As a component of the TREX-2 complex, involved in the export of mRNAs to the cytoplasm through the nuclear pores. {ECO:0000269|PubMed:22307388, ECO:0000305|PubMed:23591820}.		CETN3	Human	Protein	Yes	0.00487186	0.00615287	0.429474	-0.00301283	0.00460058	0.513238	0.00217863	0.00524661	0.678378	0.000595386	0.00301525	0.843469	0.551767	No	NA	NA	NA	0.00430973	0.00256574	0.0946724	8.61016e-05	0.00202403	0.966108	0.00180714	0.00228527	0.42995	0.00173914	0.00130467	0.182527	0.43351	No
8059-1	Thrombopoietin	Tpo	P40225	Lineage-specific cytokine affecting the proliferation and maturation of megakaryocytes from their committed progenitor cells. It acts at a late stage of megakaryocyte development. It may be the major physiological regulator of circulating platelets.	7066	THPO	Human	Protein	Yes	0.00305533	0.00345993	0.378332	-0.00154403	0.00340379	0.650555	-0.00394794	0.00428208	0.357584	-0.00041604	0.00211108	0.843769	0.40723	No	NA	NA	NA	0.00277367	0.00144002	0.0555964	-0.00147975	0.00149336	0.322846	-0.0032581	0.00185752	0.0808606	-0.000221414	0.000905184	0.806761	0.021189	No
4318-12	Tyrosine-protein phosphatase non-receptor type 6	PTP-1C	P29350	Modulates signaling by tyrosine phosphorylated cell surface receptors such as KIT and the EGF receptor/EGFR. The SH2 regions may interact with other cellular components to modulate its own phosphatase activity against interacting substrates. Together with MTUS1, induces UBE2V2 expression upon angiotensin II stimulation. Plays a key role in hematopoiesis. {ECO:0000269|PubMed:11266449}.	5777	PTPN6	Human	Protein	Yes	0.016754	0.0180653	0.354901	1.63757e-05	0.00836679	0.99844	-0.00817457	0.00984623	0.407338	-0.00118378	0.00601233	0.843911	0.469869	No	NA	NA	NA	0.00907444	0.00756531	0.231851	0.00218579	0.00367436	0.552545	0.000198834	0.00430015	0.963163	0.00227442	0.00262053	0.385435	0.594081	No
13549-15	Disintegrin and metalloproteinase domain-containing protein 29	ADA29	Q9UKF5	May be involved in spermatogenesis and fertilization. Seems to be a non catalytic metalloprotease-like protein.	11086	ADAM29	Human	Protein	Yes	-0.000532803	0.00496799	0.914707	0.00711239	0.00484536	0.143585	-0.00519527	0.00380911	0.17403	-0.000504543	0.00256467	0.84404	0.136169	No	NA	NA	NA	0.000816278	0.00208287	0.695576	0.00216389	0.00213512	0.311963	-0.0011827	0.00166613	0.478572	0.000292283	0.00111105	0.792497	0.445885	No
2731-29	NADPH--cytochrome P450 reductase	NADPH-P450 Oxidoreductase	P16435	This enzyme is required for electron transfer from NADP to cytochrome P450 in microsomes. It can also provide electron transfer to heme oxygenase and cytochrome B5. {ECO:0000255|HAMAP-Rule:MF_03212}.	5447	POR	Human	Protein	Yes	0.00699495	0.0104724	0.50499	0.00248547	0.00741408	0.737771	-0.00443471	0.00802636	0.58117	0.000937585	0.00483182	0.846142	0.661612	No	NA	NA	NA	0.00593522	0.00437615	0.176641	0.000530452	0.00325926	0.870865	-0.000531246	0.00350205	0.87957	0.001389	0.00209477	0.50728	0.484498	No
17696-1	TIR domain-containing adapter molecule 2	TIRP	Q86XR7	Functions as sorting adapter in different signaling pathways to facilitate downstream signaling leading to type I interferon induction (PubMed:16603631, PubMed:16757566, PubMed:25385819, PubMed:25825441). In TLR4 signaling, physically bridges TLR4 and TICAM1 and functionally transmits signal to TICAM1 in early endosomes after endocytosis of TLR4. In TLR2 signaling, physically bridges TLR2 and MYD88 and is required for the TLR2-dependent movement of MYD88 to endosomes following ligand engagement (PubMed:25385819). Involved in IL-18 signaling and is proposed to function as a sorting adapter for MYD88 in IL-18 signaling during adaptive immune response (PubMed:22685567). Forms a complex with RAB11FIP2 that is recruited to the phagosomes to promote the activation of the actin-regulatory GTPases RAC1 and CDC42 and subsequent phagocytosis of Gram-negative bacteria (PubMed:30883606). {ECO:0000269|PubMed:16603631, ECO:0000269|PubMed:16757566, ECO:0000269|PubMed:22685567, ECO:0000269|PubMed:25385819, ECO:0000269|PubMed:25825441, ECO:0000269|PubMed:30883606}.; [Isoform 2]: Proposed to inhibit LPS-TLR4 signaling at the late endosome by interaction with isoform 1 thereby disrupting the association of isoform 1 with TICAM1. May be involved in TLR4 degradation in late endosomes.	100302736	TICAM2	Human	Protein	Yes	-0.00316497	0.00744583	0.671274	0.00130575	0.00295954	0.659507	-0.0102258	0.00783061	0.192999	-0.00050348	0.00259486	0.846153	0.360056	No	NA	NA	NA	0.000643141	0.00312406	0.837117	-8.9207e-05	0.00130134	0.945411	-0.00427807	0.00341547	0.211734	-0.000453983	0.00113323	0.688708	0.482996	No
16617-14	Caspase-14	Caspase-14	P31944	Non-apoptotic caspase involved in epidermal differentiation. Is the predominant caspase in epidermal stratum corneum (PubMed:15556625). Seems to play a role in keratinocyte differentiation and is required for cornification. Regulates maturation of the epidermis by proteolytically processing filaggrin (By similarity). In vitro has a preference for the substrate [WY]-X-X-D motif and is active on the synthetic caspase substrate WEHD-ACF (PubMed:16854378, PubMed:19960512). Involved in processing of prosaposin in the epidermis (By similarity). May be involved in retinal pigment epithelium cell barrier function (PubMed:25121097). Involved in DNA degradation in differentiated keratinocytes probably by cleaving DFFA/ICAD leading to liberation of DFFB/CAD (PubMed:24743736). {ECO:0000250|UniProtKB:O89094, ECO:0000269|PubMed:15301553, ECO:0000269|PubMed:15556625, ECO:0000269|PubMed:16854378, ECO:0000269|PubMed:19960512, ECO:0000269|PubMed:22825846, ECO:0000269|PubMed:24743736, ECO:0000305|PubMed:25121097}.	23581	CASP14	Human	Protein	Yes	-0.000646504	0.00741109	0.930578	0.00233642	0.00410326	0.569669	-0.00332984	0.0070813	0.63867	0.000621204	0.00320185	0.846165	0.772863	No	NA	NA	NA	-0.000498533	0.00310819	0.872743	0.00249478	0.00179684	0.16643	-0.00179987	0.00308681	0.56045	0.00102705	0.00138917	0.459707	0.41752	No
15422-12	Myelin P2 protein	MYP2	P02689	May play a role in lipid transport protein in Schwann cells. May bind cholesterol. {ECO:0000269|PubMed:20421974}.		PMP2	Human	Protein	Yes	0.00585492	0.00769126	0.447466	-0.00923374	0.00853042	0.280254	-0.000816539	0.0073968	0.912203	-0.000875677	0.00452104	0.846419	0.421924	No	NA	NA	NA	0.00288378	0.00322396	0.372207	-0.00129118	0.00375836	0.731518	0.00131023	0.00322408	0.684863	0.00118571	0.00194917	0.542981	0.70004	No
3050-7	von Willebrand factor	vWF	P04275	Important in the maintenance of hemostasis, it promotes adhesion of platelets to the sites of vascular injury by forming a molecular bridge between sub-endothelial collagen matrix and platelet-surface receptor complex GPIb-IX-V. Also acts as a chaperone for coagulation factor VIII, delivering it to the site of injury, stabilizing its heterodimeric structure and protecting it from premature clearance from plasma.	7450	VWF	Human	Protein	Yes	0.00595334	0.0125931	0.636942	-0.00513842	0.00853452	0.547753	-5.67806e-05	0.00998064	0.995466	-0.00111645	0.00576643	0.84648	0.76013	No	NA	NA	NA	0.0027168	0.00528118	0.607555	-0.00593143	0.00373255	0.113492	0.00103786	0.00435129	0.811707	-0.00170473	0.00249651	0.494705	0.304142	No
13082-9	Protein unc-45 homolog A	UN45A	Q9H3U1	Acts as co-chaperone for HSP90. Prevents the stimulation of HSP90AB1 ATPase activity by AHSA1. Positive factor in promoting PGR function in the cell. May be necessary for proper folding of myosin (Potential). Necessary for normal cell proliferation. Necessary for normal myotube formation and myosin accumulation during muscle cell development. May play a role in erythropoiesis in stroma cells in the spleen (By similarity). {ECO:0000250, ECO:0000269|PubMed:12119110, ECO:0000269|PubMed:16478993, ECO:0000305}.	55898	UNC45A	Human	Protein	Yes	0.0164918	0.0212406	0.43847	-0.00540266	0.0105059	0.607601	-0.00235152	0.0136919	0.8638	-0.00150131	0.00775898	0.846573	0.650719	No	NA	NA	NA	0.0103401	0.008891	0.24631	-0.00316644	0.00461535	0.493402	0.00322793	0.00596643	0.589059	0.000830594	0.00337702	0.805717	0.357825	No
12933-17	Ecto-NOX disulfide-thiol exchanger 1	ENOX1	Q8TC92	Probably acts as a terminal oxidase of plasma electron transport from cytosolic NAD(P)H via hydroquinones to acceptors at the cell surface. Hydroquinone oxidase activity alternates with a protein disulfide-thiol interchange/oxidoreductase activity which may control physical membrane displacements associated with vesicle budding or cell enlargement. The activities oscillate with a period length of 24 minutes and play a role in control of the ultradian cellular biological clock. {ECO:0000269|PubMed:11360993, ECO:0000269|PubMed:12565167, ECO:0000269|PubMed:17027975, ECO:0000269|PubMed:19055324}.		ENOX1	Human	Protein	Yes	-0.00376408	0.00762975	0.622347	-0.00107925	0.00694814	0.876706	0.0047929	0.00591763	0.418877	0.000750236	0.00387933	0.846651	0.642073	No	NA	NA	NA	-0.00131287	0.00320069	0.682139	0.00134676	0.00305263	0.659521	0.000392557	0.00258408	0.879398	0.000211903	0.00167911	0.899574	0.831086	No
5392-73	Tumor necrosis factor receptor superfamily member 6	Fas, soluble	P25445	Receptor for TNFSF6/FASLG. The adapter molecule FADD recruits caspase-8 to the activated receptor. The resulting death-inducing signaling complex (DISC) performs caspase-8 proteolytic activation which initiates the subsequent cascade of caspases (aspartate-specific cysteine proteases) mediating apoptosis. FAS-mediated apoptosis may have a role in the induction of peripheral tolerance, in the antigen-stimulated suicide of mature T-cells, or both. The secreted isoforms 2 to 6 block apoptosis (in vitro). {ECO:0000269|PubMed:19118384, ECO:0000269|PubMed:7533181}.	355	FAS	Human	Protein	Yes	-0.0052843	0.00654552	0.420504	0.00146845	0.00428506	0.732162	0.0030797	0.00533478	0.564352	0.000574176	0.00297563	0.846991	0.587069	No	NA	NA	NA	-0.00365	0.00273714	0.183979	0.0003848	0.00188369	0.838326	0.00132307	0.00232618	0.570106	-0.000223682	0.00129088	0.862432	0.347592	No
15299-102	LDLR chaperone MESD	MESD2	Q14696	Chaperone specifically assisting the folding of beta-propeller/EGF modules within the family of low-density lipoprotein receptors (LDLRs) (PubMed:15014448). Acts as a modulator of the Wnt pathway through chaperoning the coreceptors of the canonical Wnt pathway, LRP5 and LRP6, to the plasma membrane (PubMed:17488095). Essential for specification of embryonic polarity and mesoderm induction. Plays an essential role in neuromuscular junction (NMJ) formation by promoting cell-surface expression of LRP4 (By similarity). May regulate phagocytosis of apoptotic retinal pigment epithelium (RPE) cells (By similarity). {ECO:0000250|UniProtKB:Q9ERE7, ECO:0000269|PubMed:15014448, ECO:0000269|PubMed:17488095}.	23184	MESDC2	Human	Protein	Yes	0.0155096	0.0146124	0.289868	0.000353232	0.00646079	0.956449	-0.00323172	0.00878456	0.713322	0.000942834	0.00490297	0.847508	0.541201	No	NA	NA	NA	0.00927313	0.0061097	0.130752	0.00160323	0.00283757	0.572657	0.00166152	0.00382986	0.664847	0.00255889	0.00213608	0.230941	0.502577	No
13618-15	Mitotic spindle assembly checkpoint protein MAD1	MD1L1	Q9Y6D9	Component of the spindle-assembly checkpoint that prevents the onset of anaphase until all chromosomes are properly aligned at the metaphase plate (PubMed:10049595, PubMed:20133940, PubMed:29162720). Forms a heterotetrameric complex with the closed conformation form of MAD2L1 (C-MAD2) at unattached kinetochores during prometaphase, recruits an open conformation of MAD2L1 (O-MAD2) and promotes the conversion of O-MAD2 to C-MAD2, which ensures mitotic checkpoint signaling (PubMed:29162720). {ECO:0000269|PubMed:10049595, ECO:0000269|PubMed:20133940, ECO:0000269|PubMed:29162720}.; [Isoform 3]: Sequesters MAD2L1 in the cytoplasm preventing its function as an activator of the mitotic spindle assembly checkpoint (SAC) resulting in SAC impairment and chromosomal instability in hepatocellular carcinomas. {ECO:0000269|PubMed:19010891}.	8379	MAD1L1	Human	Protein	Yes	0.00298509	0.00426377	0.484726	-0.00213731	0.00485721	0.660355	-8.53565e-05	0.00519631	0.98691	0.000524038	0.00272744	0.847636	0.723566	No	NA	NA	NA	0.000411683	0.00179037	0.818387	-0.000848319	0.00213501	0.691509	0.000391138	0.0022656	0.863096	2.55152e-05	0.00117349	0.982653	0.886884	No
8901-40	14-3-3 protein gamma	14-3-3 protein gamma	P61981	Adapter protein implicated in the regulation of a large spectrum of both general and specialized signaling pathways. Binds to a large number of partners, usually by recognition of a phosphoserine or phosphothreonine motif. Binding generally results in the modulation of the activity of the binding partner. {ECO:0000269|PubMed:16511572}.	7532	YWHAG	Human	Deprecated	No	0.00612135	0.00913593	0.503661	-0.0012449	0.00551162	0.821516	0.000800579	0.00687293	0.907379	0.000746301	0.00389045	0.847876	0.787916	No	NA	NA	NA	0.00358955	0.00382739	0.349521	0.00121369	0.00242134	0.616706	0.00333926	0.0029882	0.265041	0.00235453	0.00168833	0.16314	0.804643	No
11513-92	ADP-ribosyl cyclase/cyclic ADP-ribose hydrolase 1	CD38	P28907	Synthesizes the second messengers cyclic ADP-ribose and nicotinate-adenine dinucleotide phosphate, the former a second messenger for glucose-induced insulin secretion. Also has cADPr hydrolase activity. Also moonlights as a receptor in cells of the immune system.	952	CD38	Human	Protein	Yes	0.00644513	0.00488755	0.188879	-0.00252208	0.00235486	0.285353	0.000655426	0.0029739	0.825776	-0.000330776	0.00172706	0.848114	0.234818	No	NA	NA	NA	0.00200137	0.0020542	0.331169	-0.00160328	0.00103201	0.12175	0.000111241	0.00129684	0.931722	-0.000544999	0.000751537	0.468342	0.241207	No
8792-17	Fc_MOUSE	Fc_MOUSE	Q99LC4	NA			Mouse	Protein	No	-0.000576492	0.00481783	0.904882	-0.000806076	0.00297421	0.786632	0.00274767	0.00363303	0.450299	0.000397659	0.00207662	0.848139	0.732312	No	NA	NA	NA	0.00037063	0.00202058	0.85466	0.000547201	0.00130691	0.675851	-0.000165039	0.00158619	0.917229	0.000281428	0.000902453	0.755156	0.940574	No
11175-45	Lysophosphatidylcholine acyltransferase 2	PCAT2	Q7L5N7	Exhibits both acyltransferase and acetyltransferase activities (PubMed:17182612, PubMed:20363836, PubMed:21498505). Catalyzes the conversion of lysophosphatidylcholine (1-acyl-sn-glycero-3-phosphocholine or LPC) into phosphatidylcholine (1,2-diacyl-sn-glycero-3-phosphocholine or PC) (PubMed:21498505). Catalyzes the conversion 1-acyl-sn-glycerol-3-phosphate (lysophosphatidic acid or LPA) into 1,2-diacyl-sn-glycerol-3-phosphate (phosphatidic acid or PA) by incorporating an acyl moiety at the sn-2 position of the glycerol backbone (PubMed:20363836). Involved in platelet-activating factor (PAF) biosynthesis by catalyzing the conversion of the PAF precursor, 1-O-alkyl-sn-glycero-3-phosphocholine (lyso-PAF) into 1-O-alkyl-2-acetyl-sn-glycero-3-phosphocholine (PAF) (PubMed:17182612). Also converts lyso-PAF to 1-O-alkyl-2-acyl-sn-glycero-3-phosphocholine (PC), a major component of cell membranes and a PAF precursor (By similarity). Under resting conditions, acyltransferase activity is preferred (By similarity). Upon acute inflammatory stimulus, acetyltransferase activity is enhanced and PAF synthesis increases (By similarity). Involved in the regulation of lipid droplet number and size (PubMed:25491198). {ECO:0000250|UniProtKB:Q8BYI6, ECO:0000269|PubMed:17182612, ECO:0000269|PubMed:20363836, ECO:0000269|PubMed:21498505, ECO:0000269|PubMed:25491198}.		LPCAT2	Human	Protein	Yes	-0.00749233	0.00417198	0.0741212	0.00153667	0.00211932	0.469186	-0.000289902	0.00310486	0.925697	-0.000308481	0.0016141	0.848434	0.155433	No	NA	NA	NA	-0.00165826	0.0017606	0.347467	-7.26836e-06	0.000932606	0.993789	2.24317e-05	0.00135384	0.986796	-0.000263184	0.000703955	0.708505	0.688085	No
11067-13	Osteocalcin	Osteocalcin	P02818	Constitutes 1-2% of the total bone protein. It binds strongly to apatite and calcium.	632	BGLAP	Human	Protein	Yes	0.00230487	0.013237	0.861956	0.00326369	0.00733547	0.656822	-0.0145328	0.0116143	0.212198	-0.00107015	0.00561614	0.848879	0.415266	No	NA	NA	NA	0.00470942	0.00554163	0.396503	0.00057147	0.00322531	0.85953	-0.00717755	0.00505895	0.157417	-0.000430135	0.00244145	0.860153	0.254679	No
11917-8	Fc_MOUSE	Fc_MOUSE	Q99LC4	NA			Mouse	Protein	No	-0.00768731	0.00918183	0.403526	0.0026634	0.00824782	0.747066	0.00640188	0.00841917	0.447857	0.000941384	0.00495867	0.84943	0.509822	No	NA	NA	NA	-0.00329292	0.00385071	0.393559	-0.00104367	0.00362525	0.773707	0.00131433	0.00367488	0.720956	-0.000938346	0.00214384	0.661608	0.68712	No
7099-33	Follistatin-related protein 5	FSTL5	Q8N475	NA	56884	FSTL5	Human	Protein	Yes	0.00296395	0.00411876	0.472652	0.000386504	0.00396346	0.922406	-0.00149144	0.00360834	0.679778	0.00042512	0.00223938	0.849436	0.718145	No	NA	NA	NA	0.0018307	0.0017247	0.289841	-0.000268796	0.00174195	0.877511	0.000238073	0.00157389	0.87991	0.00058253	0.000966995	0.546899	0.666813	No
3356-50	Carbonic anhydrase 7	Carbonic anhydrase VII	P43166	Reversible hydration of carbon dioxide.	766	CA7	Human	Protein	Yes	0.000840146	0.0048206	0.861831	-0.00419449	0.0040223	0.298198	0.00536045	0.00424028	0.207543	0.000467608	0.00249642	0.851417	0.261731	No	NA	NA	NA	-0.000642544	0.00202146	0.750943	-0.00109712	0.00177073	0.536181	0.00223206	0.0018495	0.228823	0.000169838	0.00108085	0.875139	0.383523	No
12568-14	Kelch-like ECH-associated protein 1	KEAP1	Q14145	Substrate-specific adapter of a BCR (BTB-CUL3-RBX1) E3 ubiquitin ligase complex that regulates the response to oxidative stress by targeting NFE2L2/NRF2 for ubiquitination (PubMed:14585973, PubMed:15379550, PubMed:15572695, PubMed:15983046, PubMed:15601839). KEAP1 acts as a key sensor of oxidative and electrophilic stress: in normal conditions, the BCR(KEAP1) complex mediates ubiquitination and degradation of NFE2L2/NRF2, a transcription factor regulating expression of many cytoprotective genes (PubMed:15601839, PubMed:16006525). In response to oxidative stress, different electrophile metabolites trigger non-enzymatic covalent modifications of highly reactive cysteine residues in KEAP1, leading to inactivate the ubiquitin ligase activity of the BCR(KEAP1) complex, promoting NFE2L2/NRF2 nuclear accumulation and expression of phase II detoxifying enzymes (PubMed:19489739, PubMed:16006525, PubMed:17127771, PubMed:18251510, PubMed:29590092). In response to selective autophagy, KEAP1 is sequestered in inclusion bodies following its interaction with SQSTM1/p62, leading to inactivation of the BCR(KEAP1) complex and activation of NFE2L2/NRF2 (PubMed:20452972). The BCR(KEAP1) complex also mediates ubiquitination of SQSTM1/p62, increasing SQSTM1/p62 sequestering activity and degradation (PubMed:28380357). The BCR(KEAP1) complex also targets BPTF and PGAM5 for ubiquitination and degradation by the proteasome (PubMed:15379550, PubMed:17046835). {ECO:0000269|PubMed:14585973, ECO:0000269|PubMed:15379550, ECO:0000269|PubMed:15572695, ECO:0000269|PubMed:15601839, ECO:0000269|PubMed:15983046, ECO:0000269|PubMed:16006525, ECO:0000269|PubMed:17046835, ECO:0000269|PubMed:17127771, ECO:0000269|PubMed:18251510, ECO:0000269|PubMed:19489739, ECO:0000269|PubMed:20452972, ECO:0000269|PubMed:28380357, ECO:0000269|PubMed:29590092}.	9817	KEAP1	Human	Protein	Yes	0.0025083	0.00755225	0.740164	-0.00052007	0.00389919	0.894017	-0.00165452	0.00464528	0.722062	-0.000516042	0.00277726	0.852594	0.895641	No	NA	NA	NA	0.0017121	0.00316601	0.589303	0.00102944	0.00171241	0.548357	0.000687061	0.00202554	0.734792	0.00100702	0.00120866	0.404748	0.963329	No
12720-71	Ubiquilin-4	UBQL4	Q9NRR5	Regulator of protein degradation that mediates the proteasomal targeting of misfolded, mislocalized or accumulated proteins (PubMed:15280365, PubMed:27113755, PubMed:29666234, PubMed:30612738). Acts by binding polyubiquitin chains of target proteins via its UBA domain and by interacting with subunits of the proteasome via its ubiquitin-like domain (PubMed:15280365, PubMed:27113755, PubMed:30612738). Key regulator of DNA repair that represses homologous recombination repair: in response to DNA damage, recruited to sites of DNA damage following phosphorylation by ATM and acts by binding and removing ubiquitinated MRE11 from damaged chromatin, leading to MRE11 degradation by the proteasome (PubMed:30612738). MRE11 degradation prevents homologous recombination repair, redirecting double-strand break repair toward non-homologous end joining (NHEJ) (PubMed:30612738). Specifically recognizes and binds mislocalized transmembrane-containing proteins and targets them to proteasomal degradation (PubMed:27113755). Collaborates with DESI1/POST in the export of ubiquitinated proteins from the nucleus to the cytoplasm (PubMed:29666234). Also plays a role in the regulation of the proteasomal degradation of non-ubiquitinated GJA1 (By similarity). Acts as an adapter protein that recruits UBQLN1 to the autophagy machinery (PubMed:23459205). Mediates the association of UBQLN1 with autophagosomes and the autophagy-related protein LC3 (MAP1LC3A/B/C) and may assist in the maturation of autophagosomes to autolysosomes by mediating autophagosome-lysosome fusion (PubMed:23459205). {ECO:0000250|UniProtKB:Q99NB8, ECO:0000269|PubMed:15280365, ECO:0000269|PubMed:23459205, ECO:0000269|PubMed:27113755, ECO:0000269|PubMed:29666234, ECO:0000269|PubMed:30612738}.		UBQLN4	Human	Protein	Yes	0.0145994	0.0143018	0.308656	0.00119716	0.00629583	0.849369	-0.004107	0.0081321	0.614054	0.00087259	0.00470157	0.852762	0.522353	No	NA	NA	NA	0.009053	0.00597866	0.13165	0.00114339	0.00276627	0.679771	0.000636789	0.00354769	0.85772	0.00190368	0.00204933	0.352926	0.441973	No
2247-20	Prokineticin-1	EG-VEGF	P58294	Potently contracts gastrointestinal (GI) smooth muscle. Induces proliferation, migration and fenestration (the formation of membrane discontinuities) in capillary endothelial cells derived from endocrine glands. Has little or no effect on a variety of other endothelial and non-endothelial cell types. Induces proliferation and differentiation, but not migration, of enteric neural crest cells. Directly influences neuroblastoma progression by promoting the proliferation and migration of neuroblastoma cells. Positively regulates PTGS2 expression and prostaglandin synthesis. May play a role in placentation. May play a role in normal and pathological testis angiogenesis. {ECO:0000269|PubMed:11259612, ECO:0000269|PubMed:11528470, ECO:0000269|PubMed:15292351, ECO:0000269|PubMed:17289879, ECO:0000269|PubMed:18339712}.	84432	PROK1	Human	Protein	Yes	0.00248964	0.00227175	0.274519	-0.00271784	0.00236396	0.251535	-0.00111936	0.00299482	0.708949	-0.000265873	0.00143709	0.853223	0.268703	No	NA	NA	NA	0.000257105	0.000955665	0.7882	-0.000438772	0.00104174	0.674031	-0.000788551	0.00130515	0.54636	-0.000224981	0.00061976	0.716596	0.785431	No
9753-17	Ezrin	Ezrin	P15311	Probably involved in connections of major cytoskeletal structures to the plasma membrane. In epithelial cells, required for the formation of microvilli and membrane ruffles on the apical pole. Along with PLEKHG6, required for normal macropinocytosis. {ECO:0000269|PubMed:17881735, ECO:0000269|PubMed:18270268, ECO:0000269|PubMed:19111582}.	7430	EZR	Human	Protein	Yes	0.0158632	0.0162961	0.331586	-0.000485838	0.00776294	0.950155	-0.00759067	0.0094793	0.424157	-0.00104173	0.00563541	0.853344	0.458739	No	NA	NA	NA	0.0102665	0.00681102	0.133404	0.00137277	0.00341071	0.687721	0.00144897	0.00413827	0.72658	0.00255511	0.00245505	0.297988	0.478674	No
7015-8	Leukocyte immunoglobulin-like receptor subfamily B member 5	LIRB5	O75023	May act as receptor for class I MHC antigens.	10990	LILRB5	Human	Protein	Yes	-0.00867721	0.00578103	0.135039	0.00850156	0.0051785	0.1021	-0.00842684	0.00876791	0.337586	-0.00065111	0.00353069	0.853688	0.0539922	No	NA	NA	NA	-0.00268553	0.00243127	0.270753	0.00407619	0.00227336	0.0743612	-0.00763524	0.0037956	0.0455158	-0.000452674	0.00152131	0.766043	0.0150478	No
9828-86	L-lactate dehydrogenase C chain	LDHC	P07864	Possible role in sperm motility.	3948	LDHC	Human	Protein	Yes	5.58554e-05	0.00674175	0.993398	0.00539401	0.00689492	0.434882	-0.0104534	0.00810419	0.198485	-0.000763275	0.00414291	0.853828	0.325965	No	NA	NA	NA	0.00251865	0.00282163	0.373201	0.00534388	0.00301295	0.0775255	-0.00305204	0.00354125	0.389732	0.00209711	0.00178032	0.23882	0.19226	No
12605-1	Exosome complex component RRP40	Exosome component 3	Q9NQT5	Non-catalytic component of the RNA exosome complex which has 3'->5' exoribonuclease activity and participates in a multitude of cellular RNA processing and degradation events. In the nucleus, the RNA exosome complex is involved in proper maturation of stable RNA species such as rRNA, snRNA and snoRNA, in the elimination of RNA processing by-products and non-coding 'pervasive' transcripts, such as antisense RNA species and promoter-upstream transcripts (PROMPTs), and of mRNAs with processing defects, thereby limiting or excluding their export to the cytoplasm. The RNA exosome may be involved in Ig class switch recombination (CSR) and/or Ig variable region somatic hypermutation (SHM) by targeting AICDA deamination activity to transcribed dsDNA substrates. In the cytoplasm, the RNA exosome complex is involved in general mRNA turnover and specifically degrades inherently unstable mRNAs containing AU-rich elements (AREs) within their 3' untranslated regions, and in RNA surveillance pathways, preventing translation of aberrant mRNAs. It seems to be involved in degradation of histone mRNA. The catalytic inactive RNA exosome core complex of 9 subunits (Exo-9) is proposed to play a pivotal role in the binding and presentation of RNA for ribonucleolysis, and to serve as a scaffold for the association with catalytic subunits and accessory proteins or complexes. EXOSC3 as peripheral part of the Exo-9 complex stabilizes the hexameric ring of RNase PH-domain subunits through contacts with EXOSC9 and EXOSC5. {ECO:0000269|PubMed:11782436, ECO:0000269|PubMed:17545563, ECO:0000269|PubMed:19056938, ECO:0000269|PubMed:21255825}.	51010	EXOSC3	Human	Protein	Yes	-0.00132896	0.017415	0.939253	0.00480533	0.0122459	0.695146	-0.00962817	0.013836	0.48726	-0.00149007	0.00811393	0.854293	0.737004	No	NA	NA	NA	-0.00151241	0.00730344	0.83617	0.0029075	0.00538059	0.589498	-0.00764057	0.00601712	0.205533	-0.00171745	0.00351562	0.625181	0.425574	No
3868-8	Small glutamine-rich tetratricopeptide repeat-containing protein alpha	SGTA	O43765	Co-chaperone that binds misfolded and hydrophobic patches-containing client proteins in the cytosol. Mediates their targeting to the endoplasmic reticulum but also regulates their sorting to the proteasome when targeting fails (PubMed:28104892). Functions in tail-anchored/type II transmembrane proteins membrane insertion constituting with ASNA1 and the BAG6 complex a targeting module (PubMed:28104892). Functions upstream of the BAG6 complex and ASNA1, binding more rapidly the transmembrane domain of newly synthesized proteins (PubMed:28104892, PubMed:25535373). It is also involved in the regulation of the endoplasmic reticulum-associated misfolded protein catabolic process via its interaction with BAG6: collaborates with the BAG6 complex to maintain hydrophobic substrates in non-ubiquitinated states (PubMed:23129660, PubMed:25179605). Competes with RNF126 for interaction with BAG6, preventing the ubiquitination of client proteins associated with the BAG6 complex (PubMed:27193484). Binds directly to HSC70 and HSP70 and regulates their ATPase activity (PubMed:18759457). {ECO:0000269|PubMed:18759457, ECO:0000269|PubMed:23129660, ECO:0000269|PubMed:25179605, ECO:0000269|PubMed:25535373, ECO:0000269|PubMed:27193484, ECO:0000269|PubMed:28104892}.; (Microbial infection) In case of infection by polyomavirus, involved in the virus endoplasmic reticulum membrane penetration and infection via interaction with DNAJB12, DNAJB14 and HSPA8/Hsc70 (PubMed:24675744). {ECO:0000269|PubMed:24675744}.	6449	SGTA	Human	Protein	Yes	0.0171936	0.0157559	0.276561	-0.00396545	0.00754979	0.599953	-0.00312489	0.0098435	0.751206	-0.00102096	0.00559956	0.855325	0.46435	No	NA	NA	NA	0.0104713	0.00658507	0.113479	-0.00124071	0.00331931	0.708929	0.00103918	0.00429249	0.80894	0.00110217	0.00243905	0.651354	0.283266	No
9923-6	Son of sevenless homolog 1	SOS1	Q07889	Promotes the exchange of Ras-bound GDP by GTP (PubMed:8493579). Probably by promoting Ras activation, regulates phosphorylation of MAP kinase MAPK3 in response to EGF (PubMed:17339331). Catalytic component of a trimeric complex that participates in transduction of signals from Ras to Rac by promoting the Rac-specific guanine nucleotide exchange factor (GEF) activity (By similarity). {ECO:0000250|UniProtKB:Q62245, ECO:0000269|PubMed:17339331, ECO:0000269|PubMed:8493579}.	6654	SOS1	Human	Protein	Yes	5.95657e-05	0.00573824	0.991729	0.0052903	0.00452037	0.243154	-0.00890209	0.00662935	0.18075	0.000569763	0.00313016	0.855564	0.208063	No	NA	NA	NA	-0.000563254	0.00240637	0.815187	0.00393323	0.00197508	0.0476875	-0.00232295	0.00289841	0.423755	0.00115767	0.00135076	0.391418	0.140269	No
7713-102	Fragile X mental retardation protein 1	FMR1	Q06787	Multifunctional polyribosome-associated RNA-binding protein that plays a central role in neuronal development and synaptic plasticity through the regulation of alternative mRNA splicing, mRNA stability, mRNA dendritic transport and postsynaptic local protein synthesis of a subset of mRNAs (PubMed:16631377, PubMed:18653529, PubMed:19166269, PubMed:23235829, PubMed:25464849). Plays a role in the alternative splicing of its own mRNA (PubMed:18653529). Plays a role in mRNA nuclear export (By similarity). Together with export factor NXF2, is involved in the regulation of the NXF1 mRNA stability in neurons (By similarity). Stabilizes the scaffolding postsynaptic density protein DLG4/PSD-95 and the myelin basic protein (MBP) mRNAs in hippocampal neurons and glial cells, respectively; this stabilization is further increased in response to metabotropic glutamate receptor (mGluR) stimulation (By similarity). Plays a role in selective delivery of a subset of dendritic mRNAs to synaptic sites in response to mGluR activation in a kinesin-dependent manner (By similarity). Plays a role as a repressor of mRNA translation during the transport of dendritic mRNAs to postsynaptic dendritic spines (PubMed:11532944, PubMed:11157796, PubMed:12594214, PubMed:23235829). Component of the CYFIP1-EIF4E-FMR1 complex which blocks cap-dependent mRNA translation initiation (By similarity). Represses mRNA translation by stalling ribosomal translocation during elongation (By similarity). Reports are contradictory with regards to its ability to mediate translation inhibition of MBP mRNA in oligodendrocytes (PubMed:23891804). Also involved in the recruitment of the RNA helicase MOV10 to a subset of mRNAs and hence regulates microRNA (miRNA)-mediated translational repression by AGO2 (PubMed:14703574, PubMed:17057366, PubMed:25464849). Facilitates the assembly of miRNAs on specific target mRNAs (PubMed:17057366). Also plays a role as an activator of mRNA translation of a subset of dendritic mRNAs at synapses (PubMed:19097999, PubMed:19166269). In response to mGluR stimulation, FMR1-target mRNAs are rapidly derepressed, allowing for local translation at synapses (By similarity). Binds to a large subset of dendritic mRNAs that encode a myriad of proteins involved in pre- and postsynaptic functions (PubMed:7692601, PubMed:11719189, PubMed:11157796, PubMed:12594214, PubMed:17417632, PubMed:23235829, PubMed:24448548). Binds to 5'-ACU[GU]-3' and/or 5'-[AU]GGA-3' RNA consensus sequences within mRNA targets, mainly at coding sequence (CDS) and 3'-untranslated region (UTR) and less frequently at 5'-UTR (PubMed:23235829). Binds to intramolecular G-quadruplex structures in the 5'- or 3'-UTRs of mRNA targets (PubMed:11719189, PubMed:18579868, PubMed:25464849, PubMed:25692235). Binds to G-quadruplex structures in the 3'-UTR of its own mRNA (PubMed:7692601, PubMed:11532944, PubMed:12594214, PubMed:15282548, PubMed:18653529). Binds also to RNA ligands harboring a kissing complex (kc) structure; this binding may mediate the association of FMR1 with polyribosomes (PubMed:15805463). Binds mRNAs containing U-rich target sequences (PubMed:12927206). Binds to a triple stem-loop RNA structure, called Sod1 stem loop interacting with FMRP (SoSLIP), in the 5'-UTR region of superoxide dismutase SOD1 mRNA (PubMed:19166269). Binds to the dendritic, small non-coding brain cytoplasmic RNA 1 (BC1); which may increase the association of the CYFIP1-EIF4E-FMR1 complex to FMR1 target mRNAs at synapses (By similarity). Associates with export factor NXF1 mRNA-containing ribonucleoprotein particles (mRNPs) in a NXF2-dependent manner (By similarity). Binds to a subset of miRNAs in the brain (PubMed:14703574, PubMed:17057366). May associate with nascent transcripts in a nuclear protein NXF1-dependent manner (PubMed:18936162). In vitro, binds to RNA homomer; preferentially on poly(G) and to a lesser extent on poly(U), but not on poly(A) or poly(C) (PubMed:7688265, PubMed:7781595, PubMed:12950170, PubMed:15381419, PubMed:8156595). Moreover, plays a role in the modulation of the sodium-activated potassium channel KCNT1 gating activity (PubMed:20512134). Negatively regulates the voltage-dependent calcium channel current density in soma and presynaptic terminals of dorsal root ganglion (DRG) neurons, and hence regulates synaptic vesicle exocytosis (By similarity). Modulates the voltage-dependent calcium channel CACNA1B expression at the plasma membrane by targeting the channels for proteosomal degradation (By similarity). Plays a role in regulation of MAP1B-dependent microtubule dynamics during neuronal development (By similarity). Recently, has been shown to play a translation-independent role in the modulation of presynaptic action potential (AP) duration and neurotransmitter release via large-conductance calcium-activated potassium (BK) channels in hippocampal and cortical excitatory neurons (PubMed:25561520). Finally, FMR1 may be involved in the control of DNA damage response (DDR) mechanisms through the regulation of ATR-dependent signaling pathways such as histone H2AX/H2A.x and BRCA1 phosphorylations (PubMed:24813610). {ECO:0000250|UniProtKB:P35922, ECO:0000250|UniProtKB:Q80WE1, ECO:0000269|PubMed:11157796, ECO:0000269|PubMed:11532944, ECO:0000269|PubMed:11719189, ECO:0000269|PubMed:12594214, ECO:0000269|PubMed:12927206, ECO:0000269|PubMed:12950170, ECO:0000269|PubMed:14703574, ECO:0000269|PubMed:15282548, ECO:0000269|PubMed:15381419, ECO:0000269|PubMed:15805463, ECO:0000269|PubMed:16631377, ECO:0000269|PubMed:17057366, ECO:0000269|PubMed:17417632, ECO:0000269|PubMed:18579868, ECO:0000269|PubMed:18653529, ECO:0000269|PubMed:18936162, ECO:0000269|PubMed:19097999, ECO:0000269|PubMed:19166269, ECO:0000269|PubMed:20512134, ECO:0000269|PubMed:23235829, ECO:0000269|PubMed:23891804, ECO:0000269|PubMed:24448548, ECO:0000269|PubMed:24813610, ECO:0000269|PubMed:25464849, ECO:0000269|PubMed:25561520, ECO:0000269|PubMed:25692235, ECO:0000269|PubMed:7688265, ECO:0000269|PubMed:7692601, ECO:0000269|PubMed:7781595, ECO:0000269|PubMed:8156595}.; [Isoform 10]: Binds to RNA homomer; preferentially on poly(G) and to a lesser extent on poly(U), but not on poly(A) or poly(C) (PubMed:24204304). May bind to RNA in Cajal bodies (PubMed:24204304). {ECO:0000269|PubMed:24204304}.; [Isoform 6]: Binds to RNA homomer; preferentially on poly(G) and to a lesser extent on poly(U), but not on poly(A) or poly(C) (PubMed:24204304). May bind to RNA in Cajal bodies (PubMed:24204304). {ECO:0000269|PubMed:24204304}.; (Microbial infection) Acts as a positive regulator of influenza A virus (IAV) replication. Required for the assembly and nuclear export of the viral ribonucleoprotein (vRNP) components. {ECO:0000269|PubMed:24514761}.	2332	FMR1	Human	Protein	Yes	0.023847	0.0159038	0.135435	-0.0043593	0.0080696	0.589604	-0.00629359	0.0104213	0.54654	-0.00107342	0.00592162	0.856154	0.237874	No	NA	NA	NA	0.0118108	0.00665459	0.0775427	0.000867427	0.00354863	0.807121	0.00229198	0.00454519	0.614594	0.00296903	0.00257857	0.249557	0.343299	No
9579-59	Transmembrane gamma-carboxyglutamic acid protein 4	TMG4	Q9BZD6	May control axon guidance across the CNS (PubMed:28859078). Prevents the delivery of ROBO1 at the cell surface and down-regulates its expression (PubMed:28859078). {ECO:0000269|PubMed:28859078}.	79056	PRRG4	Human	Protein	Yes	0.00669031	0.00804291	0.406562	0.00233344	0.00442467	0.598474	-0.00697888	0.00643697	0.279502	0.000597555	0.00332096	0.857204	0.347646	No	NA	NA	NA	0.00166065	0.00337737	0.623505	0.000482211	0.00194569	0.804496	-0.00388336	0.00280187	0.167193	-0.000462649	0.00144458	0.748767	0.346182	No
5275-28	Proto-oncogene vav	VAV	P15498	Couples tyrosine kinase signals with the activation of the Rho/Rac GTPases, thus leading to cell differentiation and/or proliferation.	7409	VAV1	Human	Protein	Yes	0.0123414	0.0211013	0.55934	-0.00213051	0.0100131	0.831704	0.00311095	0.013318	0.815527	0.00134434	0.00748319	0.857429	0.814798	No	NA	NA	NA	0.00841117	0.00883703	0.342415	0.000362668	0.00440131	0.934405	0.00742407	0.00578559	0.20081	0.00369261	0.00325641	0.256815	0.529012	No
18897-31	Histone deacetylase 2	HDAC2	Q92769	Histone deacetylase that catalyzes the deacetylation of lysine residues on the N-terminal part of the core histones (H2A, H2B, H3 and H4) (PubMed:28497810). Histone deacetylation gives a tag for epigenetic repression and plays an important role in transcriptional regulation, cell cycle progression and developmental events (By similarity). Histone deacetylases act via the formation of large multiprotein complexes (By similarity). Forms transcriptional repressor complexes by associating with MAD, SIN3, YY1 and N-COR (PubMed:12724404). Component of a RCOR/GFI/KDM1A/HDAC complex that suppresses, via histone deacetylase (HDAC) recruitment, a number of genes implicated in multilineage blood cell development (By similarity). Acts as a component of the histone deacetylase NuRD complex which participates in the remodeling of chromatin (PubMed:16428440, PubMed:28977666). Also deacetylates non-histone targets: deacetylates TSHZ3, thereby regulating its transcriptional repressor activity (PubMed:19343227). May be involved in the transcriptional repression of circadian target genes, such as PER1, mediated by CRY1 through histone deacetylation (By similarity). Involved in MTA1-mediated transcriptional corepression of TFF1 and CDKN1A (PubMed:21965678). In addition to protein deacetylase activity, also acts as protein-lysine deacylase by recognizing other acyl groups: catalyzes removal of (2E)-butenoyl (crotonyl) and 2-hydroxyisobutanoyl (2-hydroxyisobutyryl) acyl groups from lysine residues, leading to protein decrotonylation and de-2-hydroxyisobutyrylation, respectively (PubMed:28497810, PubMed:29192674). {ECO:0000250|UniProtKB:P70288, ECO:0000269|PubMed:12724404, ECO:0000269|PubMed:16428440, ECO:0000269|PubMed:19343227, ECO:0000269|PubMed:21965678, ECO:0000269|PubMed:28497810, ECO:0000269|PubMed:28977666, ECO:0000269|PubMed:29192674}.	3066	HDAC2	Human	Protein	Yes	0.0219887	0.0134607	0.104027	-0.00269124	0.00696276	0.699491	-0.00198023	0.00818243	0.809004	0.000882809	0.00493371	0.857989	0.241179	No	NA	NA	NA	0.0108272	0.00563047	0.0559947	0.000589508	0.00306105	0.847465	0.00301835	0.00356231	0.397774	0.00295895	0.00214635	0.16802	0.279108	No
3201-49	Kallikrein-5	kallikrein 5	Q9Y337	May be involved in desquamation.	25818	KLK5	Human	Protein	Yes	0.00298402	0.00744287	0.688932	-0.00239084	0.00397314	0.547968	0.00513282	0.00570951	0.369666	0.000534172	0.00298706	0.858072	0.522293	No	NA	NA	NA	0.00058079	0.00312271	0.852654	-0.000113932	0.00174771	0.948083	0.00154585	0.00249198	0.535702	0.00045889	0.00130082	0.724261	0.861051	No
12667-2	Guanine deaminase	GUAD	Q9Y2T3	Catalyzes the hydrolytic deamination of guanine, producing xanthine and ammonia. {ECO:0000269|PubMed:10075721, ECO:0000269|PubMed:22662200}.	9615	GDA	Human	Protein	Yes	0.000536449	0.00490959	0.913108	0.00259393	0.00280901	0.356808	-0.00371488	0.00375371	0.32346	0.000365179	0.00204469	0.858253	0.4041	No	NA	NA	NA	0.00124898	0.00205721	0.544504	6.94357e-05	0.00123702	0.955289	-0.00136005	0.00163784	0.407242	-0.000131883	0.000889964	0.882193	0.594718	No
13552-7	Switch-associated protein 70	SWP70	Q9UH65	Phosphatidylinositol 3,4,5-trisphosphate-dependent guanine nucleotide exchange factor (GEF) which, independently of RAS, transduces signals from tyrosine kinase receptors to RAC. It also mediates signaling of membrane ruffling. Regulates the actin cytoskeleton as an effector or adapter protein in response to agonist stimulated phosphatidylinositol (3,4)-bisphosphate production and cell protrusion (By similarity). {ECO:0000250, ECO:0000269|PubMed:10681448, ECO:0000269|PubMed:12925760}.	23075	SWAP70	Human	Protein	Yes	0.00135594	0.00588571	0.818048	-0.00141239	0.00328694	0.667843	0.00298364	0.00422988	0.481346	0.000423946	0.00237479	0.858315	0.703493	No	NA	NA	NA	0.0020144	0.00246454	0.414761	-0.00149286	0.00144173	0.301602	0.00128882	0.0018444	0.48545	-8.20019e-06	0.00103159	0.993658	0.328163	No
18235-16	Glycerol-3-phosphate phosphatase	PGP	A6NDG6	Glycerol-3-phosphate phosphatase hydrolyzing glycerol-3-phosphate into glycerol. Thereby, regulates the cellular levels of glycerol-3-phosphate a metabolic intermediate of glucose, lipid and energy metabolism. Was also shown to have a 2-phosphoglycolate phosphatase activity and a tyrosine-protein phosphatase activity. However, their physiological relevance is unclear (PubMed:26755581). In vitro, has also a phosphatase activity toward ADP, ATP, GDP and GTP (By similarity). {ECO:0000250|UniProtKB:Q8CHP8, ECO:0000269|PubMed:26755581}.	283871	PGP	Human	Protein	Yes	-0.003645	0.0105705	0.730608	0.00499989	0.00708953	0.481412	-0.00254242	0.00907851	0.779711	0.000878699	0.00493992	0.858819	0.717821	No	NA	NA	NA	-0.000760363	0.00443448	0.864042	0.000456629	0.00311939	0.883754	0.0026451	0.0039551	0.504355	0.000815241	0.00214399	0.703763	0.837984	No
19379-154	Ras-related protein Rab-3D	RAB3D	O95716	Protein transport. Probably involved in regulated exocytosis (By similarity). {ECO:0000250}.	9545	RAB3D	Human	Protein	Yes	0.0334444	0.0197576	0.092162	-0.00184875	0.00956675	0.846946	-0.00567041	0.0119048	0.634336	0.00123953	0.00697682	0.858986	0.212459	No	NA	NA	NA	0.0177356	0.00824878	0.0328258	0.000596109	0.00420492	0.887398	0.00229188	0.00519123	0.659304	0.0035014	0.00303783	0.249075	0.172959	No
8619-12	Fc_MOUSE	Fc_MOUSE	Q99LC4	NA			Mouse	Protein	No	0.00729044	0.00720052	0.312606	-0.00205139	0.00467557	0.661281	0.000269726	0.00511568	0.958	0.000552888	0.00311222	0.858998	0.551879	No	NA	NA	NA	-0.000600953	0.00302793	0.842892	-0.000106236	0.00205589	0.958836	-0.00166434	0.0022277	0.455817	-0.000778654	0.00135189	0.564631	0.874377	No
7788-1	ATP synthase-coupling factor 6, mitochondrial	CF6	P18859	Mitochondrial membrane ATP synthase (F(1)F(0) ATP synthase or Complex V) produces ATP from ADP in the presence of a proton gradient across the membrane which is generated by electron transport complexes of the respiratory chain. F-type ATPases consist of two structural domains, F(1) - containing the extramembraneous catalytic core and F(0) - containing the membrane proton channel, linked together by a central stalk and a peripheral stalk. During catalysis, ATP synthesis in the catalytic domain of F(1) is coupled via a rotary mechanism of the central stalk subunits to proton translocation. Part of the complex F(0) domain and the peripheric stalk, which acts as a stator to hold the catalytic alpha(3)beta(3) subcomplex and subunit a/ATP6 static relative to the rotary elements. Also involved in the restoration of oligomycin-sensitive ATPase activity to depleted F1-F0 complexes.	522	ATP5J	Human	Protein	Yes	0.0361768	0.0220694	0.102838	-4.53479e-05	0.0109266	0.996692	-0.00784562	0.0124254	0.528441	0.00136516	0.00769092	0.859113	0.217158	No	NA	NA	NA	0.0185426	0.00922358	0.0458243	0.00277587	0.00479873	0.563554	0.000304025	0.00542286	0.955343	0.00391141	0.00334853	0.242768	0.221487	No
18329-4	Ribose-phosphate pyrophosphokinase 2	PRPS2	P11908	Catalyzes the synthesis of phosphoribosylpyrophosphate (PRPP) that is essential for nucleotide synthesis.	5634	PRPS2	Human	Protein	Yes	0.0037762	0.00893639	0.673096	-0.00573926	0.00571344	0.316247	0.00332694	0.00635518	0.601168	-0.000679624	0.0038372	0.859418	0.489118	No	NA	NA	NA	0.00433965	0.00373647	0.24694	-0.000862988	0.00251631	0.731962	0.00417378	0.00275811	0.131685	0.00200326	0.00166432	0.228725	0.315408	No
8755-202	Fc_MOUSE	Fc_MOUSE	Q99LC4	NA			Mouse	Protein	No	0.00492703	0.00515366	0.340287	0.000628357	0.00410997	0.87863	-0.00556887	0.00590044	0.346333	0.00049969	0.00282196	0.859452	0.407226	No	NA	NA	NA	0.00305193	0.00215532	0.158431	0.00112295	0.00180489	0.534482	-0.0012898	0.00257661	0.617183	0.00119997	0.00121909	0.324962	0.433039	No
3887-90	Importin subunit beta-1	IMB1	Q14974	Functions in nuclear protein import, either in association with an adapter protein, like an importin-alpha subunit, which binds to nuclear localization signals (NLS) in cargo substrates, or by acting as autonomous nuclear transport receptor. Acting autonomously, serves itself as NLS receptor. Docking of the importin/substrate complex to the nuclear pore complex (NPC) is mediated by KPNB1 through binding to nucleoporin FxFG repeats and the complex is subsequently translocated through the pore by an energy requiring, Ran-dependent mechanism. At the nucleoplasmic side of the NPC, Ran binds to importin-beta and the three components separate and importin-alpha and -beta are re-exported from the nucleus to the cytoplasm where GTP hydrolysis releases Ran from importin. The directionality of nuclear import is thought to be conferred by an asymmetric distribution of the GTP- and GDP-bound forms of Ran between the cytoplasm and nucleus. Mediates autonomously the nuclear import of ribosomal proteins RPL23A, RPS7 and RPL5 (PubMed:11682607). In association with IPO7, mediates the nuclear import of H1 histone. In vitro, mediates nuclear import of H2A, H2B, H3 and H4 histones. In case of HIV-1 infection, binds and mediates the nuclear import of HIV-1 Rev. Imports SNAI1 and PRKCI into the nucleus. {ECO:0000269|PubMed:10228156, ECO:0000269|PubMed:11682607, ECO:0000269|PubMed:11891849, ECO:0000269|PubMed:19386897, ECO:0000269|PubMed:24699649, ECO:0000269|PubMed:9687515}.	3837	KPNB1	Human	Protein	Yes	0.00882757	0.0133746	0.510047	0.00171007	0.00623387	0.7841	-0.00410499	0.00857382	0.632582	0.000834946	0.0047179	0.859529	0.701596	No	NA	NA	NA	0.00629481	0.00559725	0.262182	-0.000103257	0.00274036	0.969978	0.000106905	0.00374044	0.977226	0.000823546	0.00205604	0.688752	0.575055	No
12531-5	Endogenous retrovirus group V member 1 Env polyprotein	ERVV1	B6SEH8	NA		ERVV-1	Human	Protein	Yes	0.00399766	0.00890898	0.654149	-0.000367383	0.00532362	0.945045	-0.00397405	0.00688705	0.564524	-0.000672506	0.00380784	0.859814	0.775735	No	NA	NA	NA	0.00191164	0.00373598	0.609473	-0.000371622	0.00233971	0.873949	-0.00160185	0.0030033	0.594335	-0.000297155	0.00165479	0.857488	0.763655	No
2359-65	HCE004152	HCE004152	HCE004152	NA	HCE004152	HCE004152	Human	Hybridization Control Elution	No	0.00178959	0.00130046	0.17042	0.000439302	0.00068365	0.521173	-0.000786451	0.000698245	0.261289	8.05176e-05	0.000457294	0.860236	0.169972	No	NA	NA	NA	0.000658287	0.000546067	0.229523	0.000246672	0.000300296	0.412304	-0.000155749	0.000305172	0.610321	0.000129887	0.000199282	0.514546	0.374626	No
12958-8	Fc_MOUSE	Fc_MOUSE	Q99LC4	NA			Mouse	Protein	No	-0.0145095	0.0129268	0.263108	0.000280615	0.00671394	0.9667	0.00598693	0.0112651	0.595653	-0.0009273	0.0052669	0.860245	0.469292	No	NA	NA	NA	-0.0024879	0.00543681	0.647767	0.000148189	0.00295089	0.959995	-0.000140737	0.00491517	0.977184	-0.00038395	0.00229377	0.867065	0.911776	No
4146-58	Neurotrophin-4	Neurotrophin-5	P34130	Target-derived survival factor for peripheral sensory sympathetic neurons.	4909	NTF4	Human	Protein	Yes	-0.00810141	0.00782016	0.301549	-0.00756873	0.00451276	0.094946	0.00649926	0.00384366	0.0923106	-0.000482235	0.00274056	0.860324	0.0348331	No	NA	NA	NA	-0.00161938	0.00328714	0.622841	-0.00244502	0.00198934	0.220379	0.00366309	0.00166842	0.0291996	0.000778228	0.00119143	0.513634	0.0462583	No
15670-15	Complement C1q-like protein 2	C1QL2	Q7Z5L3	May regulate the number of excitatory synapses that are formed on hippocampus neurons. Has no effect on inhibitory synapses (By similarity). {ECO:0000250}.	165257	C1QL2	Human	Protein	Yes	-0.00229959	0.00518079	0.657647	0.000380852	0.00300599	0.899297	-0.000434745	0.00313458	0.889823	-0.000351516	0.0020012	0.860567	0.90418	No	NA	NA	NA	-0.000106693	0.00217404	0.960911	-0.00039453	0.00132096	0.765479	-0.00167891	0.00136201	0.219051	-0.000871566	0.000869164	0.315975	0.738763	No
5813-58	Erythropoietin	Epo	P01588	Hormone involved in the regulation of erythrocyte proliferation and differentiation and the maintenance of a physiological level of circulating erythrocyte mass. Binds to EPOR leading to EPOR dimerization and JAK2 activation thereby activating specific downstream effectors, including STAT1 and STAT3. {ECO:0000269|PubMed:28283061}.	2056	EPO	Human	Protein	Yes	-0.017047	0.00961616	0.0778899	5.99064e-05	0.00618037	0.992275	0.0144906	0.00806186	0.0736773	0.000766928	0.00436934	0.860667	0.0419476	No	NA	NA	NA	-0.0076724	0.00402807	0.0583414	-0.00115421	0.00271525	0.671196	0.00849537	0.00349372	0.0158545	0.000238456	0.00189254	0.899734	0.00780663	No
13711-10	Clathrin heavy chain 1	CLH1	Q00610	Clathrin is the major protein of the polyhedral coat of coated pits and vesicles. Two different adapter protein complexes link the clathrin lattice either to the plasma membrane or to the trans-Golgi network. Acts as component of the TACC3/ch-TOG/clathrin complex proposed to contribute to stabilization of kinetochore fibers of the mitotic spindle by acting as inter-microtubule bridge (PubMed:15858577, PubMed:16968737, PubMed:21297582). The TACC3/ch-TOG/clathrin complex is required for the maintenance of kinetochore fiber tension (PubMed:23532825). Plays a role in early autophagosome formation (PubMed:20639872). {ECO:0000269|PubMed:15858577, ECO:0000269|PubMed:16968737, ECO:0000269|PubMed:20639872, ECO:0000269|PubMed:21297582, ECO:0000269|PubMed:23532825}.	1213	CLTC	Human	Protein	Yes	0.000663208	0.00479798	0.890209	0.000820962	0.00295627	0.781506	-0.000585563	0.0038445	0.879084	0.000368605	0.00210575	0.861043	0.95658	No	NA	NA	NA	0.000492123	0.00201214	0.807051	0.000689816	0.00129872	0.595858	-0.000906412	0.00167527	0.589032	0.000173521	0.000914325	0.849481	0.741314	No
5885-55	Eukaryotic translation initiation factor 4H	eIF-4H	Q15056	Stimulates the RNA helicase activity of EIF4A in the translation initiation complex. Binds weakly mRNA. {ECO:0000269|PubMed:10585411, ECO:0000269|PubMed:11418588}.	7458	EIF4H	Human	Protein	Yes	0.0180007	0.0186206	0.334931	0.00168277	0.00760626	0.825117	-0.0046641	0.00963659	0.628882	0.000994823	0.00568539	0.861096	0.55236	No	NA	NA	NA	0.0105757	0.00779111	0.176281	0.00197862	0.00334076	0.554289	0.00188279	0.00420218	0.65457	0.00281573	0.00247913	0.256052	0.575772	No
13488-3	Arfaptin-1	ARFP1	P53367	Plays a role in controlling biogenesis of secretory granules at the trans-Golgi network (PubMed:22981988). Mechanisitically, binds ARF-GTP at the neck of a growing secretory granule precursor and forms a protective scaffold (PubMed:9038142, PubMed:22981988). Once the granule precursor has been completely loaded, active PRKD1 phosphorylates ARFIP1 and releases it from ARFs (PubMed:22981988). In turn, ARFs induce fission (PubMed:22981988). Through this mechanism, ensures proper secretory granule formation at the Golgi of pancreatic beta cells (PubMed:22981988). {ECO:0000269|PubMed:22981988, ECO:0000269|PubMed:9038142}.	27236	ARFIP1	Human	Protein	Yes	0.0264246	0.0179403	0.142446	-0.005607	0.00822064	0.495926	-0.00301643	0.0103875	0.771799	-0.0010608	0.00606648	0.861187	0.260742	No	NA	NA	NA	0.0131216	0.00750701	0.0821124	-0.000477188	0.00361684	0.895158	0.00252536	0.00452688	0.577525	0.00223512	0.00264456	0.398012	0.263228	No
7822-11	HRAS-like suppressor 2	HRSL2	Q9NWW9	Exhibits both phospholipase A1/2 and acyltransferase activities (PubMed:19615464, PubMed:22825852, PubMed:22605381, PubMed:26503625). Shows phospholipase A1 (PLA1) and A2 (PLA2) activity, catalyzing the calcium-independent release of fatty acids from the sn-1 or sn-2 position of glycerophospholipids (PubMed:19615464, PubMed:22825852, PubMed:22605381). For most substrates, PLA1 activity is much higher than PLA2 activity (PubMed:19615464). Shows O-acyltransferase activity, catalyzing the transfer of a fatty acyl group from glycerophospholipid to the hydroxyl group of lysophospholipid (PubMed:19615464). Shows N-acyltransferase activity, catalyzing the calcium-independent transfer of a fatty acyl group at the sn-1 position of phosphatidylcholine (PC) and other glycerophospholipids to the primary amine of phosphatidylethanolamine (PE), forming N-acylphosphatidylethanolamine (NAPE), which serves as precursor for N-acylethanolamines (NAEs) (PubMed:19615464, PubMed:22825852, PubMed:22605381). Catalyzes N-acylation of PE using both sn-1 and sn-2 palmitoyl groups of PC as acyl donor (PubMed:22605381). Exhibits high phospholipase A1/2 activity and low N-acyltransferase activity (PubMed:22825852). {ECO:0000269|PubMed:19615464, ECO:0000269|PubMed:22605381, ECO:0000269|PubMed:22825852, ECO:0000303|PubMed:26503625}.	54979	HRASLS2	Human	Protein	Yes	0.0162053	0.0103571	0.119345	0.00337441	0.00336401	0.316935	-0.00732362	0.00438052	0.0960135	0.000451232	0.0025837	0.861358	0.0446244	No	NA	NA	NA	0.0050867	0.00435638	0.24443	-4.78737e-05	0.00148196	0.974259	-0.00336605	0.00190866	0.0792313	-0.000866114	0.00113045	0.443577	0.143159	No
10426-21	Golgi SNAP receptor complex member 2	GOSR2	O14653	Involved in transport of proteins from the cis/medial-Golgi to the trans-Golgi network. {ECO:0000269|PubMed:9349823}.	9570	GOSR2	Human	Protein	Yes	0.00282373	0.010073	0.779535	-0.0054455	0.00785459	0.48887	0.00738858	0.00883403	0.403876	0.000880713	0.00507161	0.862136	0.541019	No	NA	NA	NA	0.000955216	0.0042251	0.821384	-0.00432857	0.00344354	0.2101	0.000335986	0.00385813	0.930685	-0.00139235	0.00219513	0.525891	0.5389	No
11291-73	Fc_MOUSE	Fc_MOUSE	Q99LC4	NA			Mouse	Protein	No	0.0029863	0.00532533	0.57562	0.000252025	0.0027291	0.926507	-0.00121756	0.00456856	0.790104	0.000371626	0.00214453	0.862423	0.833605	No	NA	NA	NA	0.00178803	0.00223159	0.424008	0.000382315	0.00119923	0.750185	-0.00315524	0.00198066	0.11263	-0.000155872	0.000932081	0.867189	0.196579	No
7761-125	Choline/ethanolamine kinase	CHKB	Q9Y259	Has a key role in phospholipid metabolism, and catalyzes the first step of phosphatidylethanolamine and phosphatidylcholine biosynthesis. {ECO:0000269|PubMed:19915674, ECO:0000269|PubMed:21665002}.	1120	CHKB	Human	Protein	Yes	0.0107715	0.0179645	0.549497	0.00785889	0.00850073	0.356255	-0.0102161	0.00949909	0.283369	0.00103185	0.00597406	0.86287	0.310205	No	NA	NA	NA	0.00600653	0.00752909	0.426007	0.00522865	0.00372671	0.16204	-0.00230449	0.00415008	0.579278	0.00236035	0.00260197	0.364333	0.351629	No
14623-26	Small ubiquitin-related modifier 3	SUMO3	P55854	Ubiquitin-like protein which can be covalently attached to target lysines either as a monomer or as a lysine-linked polymer. Does not seem to be involved in protein degradation and may function as an antagonist of ubiquitin in the degradation process. Plays a role in a number of cellular processes such as nuclear transport, DNA replication and repair, mitosis and signal transduction. Covalent attachment to its substrates requires prior activation by the E1 complex SAE1-SAE2 and linkage to the E2 enzyme UBE2I, and can be promoted by an E3 ligase such as PIAS1-4, RANBP2 or CBX4 (PubMed:11451954, PubMed:18538659, PubMed:21965678). Plays a role in the regulation of sumoylation status of SETX (PubMed:24105744). {ECO:0000269|PubMed:11451954, ECO:0000269|PubMed:18538659, ECO:0000269|PubMed:21965678}.	6613	SUMO3	Human	Protein	Yes	0.0121286	0.0133505	0.36479	0.00239543	0.00545799	0.661181	-0.00569737	0.00729934	0.43594	0.000716637	0.00415414	0.863035	0.449909	No	NA	NA	NA	0.00803058	0.00558107	0.151843	0.00149989	0.00239779	0.53228	-0.000319856	0.00318719	0.920155	0.00160013	0.00181226	0.377264	0.429089	No
9439-454	Fc_MOUSE	Fc_MOUSE	Q99LC4	NA			Mouse	Protein	No	-0.0047517	0.00363029	0.192164	0.000212951	0.00205358	0.917505	0.00454428	0.00468671	0.333335	-0.000287761	0.00167008	0.863199	0.267879	No	NA	NA	NA	-0.00212028	0.00152169	0.165153	0.000688515	0.000901397	0.445798	0.002344	0.00204176	0.252237	0.000259654	0.000725002	0.720237	0.156091	No
18914-188	Platelet-activating factor acetylhydrolase 2, cytoplasmic	PAFA2	Q99487	Catalyzes the hydrolyze of the acetyl group at the sn-2 position of platelet-activating factor (PAF) and its analogs, leading to their inactivation (PubMed:9494101). Hydrolyzes propionyl and butyroyl moieties approximately half as effectively as PAF (By similarity). Also catalyzes transacetylation of the acetyl group from platelet-activating factor (PAF) to lysoplasmalogen and to sphingosine, producing plasmalogen analogs of PAF and N-acetylsphingosine (C2-ceramide) respectively. Has a marked selectivity for phospholipids with short acyl chains at the sn-2 position (By similarity). {ECO:0000250|UniProtKB:P79106, ECO:0000250|UniProtKB:P83006, ECO:0000269|PubMed:9494101}.	5051	PAFAH2	Human	Protein	Yes	0.00946872	0.0104036	0.363912	0.00358197	0.0052043	0.492017	-0.00784474	0.00670117	0.243041	0.000658209	0.00382278	0.863295	0.266754	No	NA	NA	NA	0.00511201	0.00435711	0.242177	0.00116605	0.00228851	0.610903	-0.000177747	0.00293123	0.951703	0.00130898	0.00166667	0.432227	0.599598	No
9451-20	Uromodulin	Uromodulin	P07911	[Uromodulin]: Functions in biogenesis and organization of the apical membrane of epithelial cells of the thick ascending limb of Henle's loop (TALH), where it promotes formation of complex filamentous gel-like structure that may play a role in the water barrier permeability (Probable). May serve as a receptor for binding and endocytosis of cytokines (IL-1, IL-2) and TNF (PubMed:3498215). Facilitates neutrophil migration across renal epithelia (PubMed:20798515). {ECO:0000269|PubMed:20798515, ECO:0000269|PubMed:3498215, ECO:0000305}.; [Uromodulin, secreted form]: In the urine, may contribute to colloid osmotic pressure, retards passage of positively charged electrolytes, and inhibits formation of liquid containing supersaturated salts and subsequent formation of salt crystals (By similarity). Protects against urinary tract infections by binding to type 1 fimbriated E.coli (PubMed:11134021, PubMed:32616672). Binds to bacterial adhesin fimH which mediates the stable formation of bacterial aggregates, prevents the binding of E.coli to uroplakins UPK1A and UPK1B which act as urothelial receptors for type I fimbriae, and allows for pathogen clearance through micturation (PubMed:11134021, PubMed:32616672). Also promotes aggregation of other bacteria including K.pneumoniae, P.aeruginosa and S.mitis and so may also protect against other uropathogens (PubMed:32616672). {ECO:0000250|UniProtKB:Q91X17, ECO:0000269|PubMed:11134021, ECO:0000269|PubMed:32616672}.	7369	UMOD	Human	Protein	Yes	-0.00696608	0.00814437	0.39346	-0.000339329	0.00447098	0.939572	0.00262327	0.0061196	0.668597	-0.000565849	0.00330041	0.863872	0.640279	No	NA	NA	NA	-0.00608978	0.00339359	0.0743407	0.000296149	0.001965	0.880343	0.00148719	0.00266754	0.577759	-0.000499833	0.00143392	0.727407	0.179762	No
17750-8	Ribonucleoside-diphosphate reductase subunit M2	RIR2	P31350	Provides the precursors necessary for DNA synthesis. Catalyzes the biosynthesis of deoxyribonucleotides from the corresponding ribonucleotides. Inhibits Wnt signaling.	6241	RRM2	Human	Protein	Yes	-0.00934269	0.00908707	0.30521	-0.00279605	0.00703434	0.6914	0.00455316	0.00597114	0.446585	-0.000694865	0.00407007	0.86444	0.413262	No	NA	NA	NA	-0.00360288	0.00381293	0.345917	0.0022448	0.00308909	0.468201	0.00267789	0.0026007	0.304323	0.00119265	0.00176384	0.498935	0.363497	No
17711-13	Vesicle-associated membrane protein 1	VAMP1	P23763	Involved in the targeting and/or fusion of transport vesicles to their target membrane.	6843	VAMP1	Human	Protein	Yes	0.00475745	0.0126624	0.707552	0.00228002	0.00934466	0.807468	-0.00225301	0.00922144	0.807215	0.00099451	0.00582731	0.864488	0.890804	No	NA	NA	NA	-0.00315005	0.00530784	0.55358	0.00336722	0.00410134	0.412545	0.00268104	0.00401722	0.505244	0.00162196	0.0025245	0.520556	0.588937	No
12575-30	C-1-tetrahydrofolate synthase, cytoplasmic	C1TC	P11586	Trifunctional enzyme that catalyzes the interconversion of three forms of one-carbon-substituted tetrahydrofolate: (6R)-5,10-methylene-5,6,7,8-tetrahydrofolate, 5,10-methenyltetrahydrofolate and (6S)-10-formyltetrahydrofolate (PubMed:1881876, PubMed:10828945, PubMed:18767138). These derivatives of tetrahydrofolate are differentially required in nucleotide and amino acid biosynthesis, (6S)-10-formyltetrahydrofolate being required for purine biosynthesis while (6R)-5,10-methylene-5,6,7,8-tetrahydrofolate is used for serine and methionine biosynthesis for instance (PubMed:25633902, PubMed:18767138). {ECO:0000269|PubMed:10828945, ECO:0000269|PubMed:18767138, ECO:0000269|PubMed:1881876, ECO:0000269|PubMed:25633902}.	4522	MTHFD1	Human	Protein	Yes	0.0109859	0.0140364	0.434805	0.000248662	0.00859361	0.976942	-0.00338047	0.0104732	0.747181	0.00102072	0.0060048	0.865023	0.708681	No	NA	NA	NA	0.00509033	0.00588499	0.388159	-0.000131476	0.00377704	0.972264	0.00343927	0.00456168	0.451709	0.00206113	0.00260796	0.429341	0.707084	No
12018-84	Thiamin pyrophosphokinase 1	TPK1	Q9H3S4	Catalyzes the phosphorylation of thiamine to thiamine pyrophosphate. Can also catalyze the phosphorylation of pyrithiamine to pyrithiamine pyrophosphate. {ECO:0000269|PubMed:11342111}.		TPK1	Human	Protein	Yes	0.00257105	0.00612648	0.675212	-9.38996e-05	0.00254347	0.970584	-0.00204157	0.00383727	0.595253	-0.000339836	0.00200347	0.865306	0.805828	No	NA	NA	NA	0.00215053	0.00256596	0.40304	0.000360451	0.00111764	0.747375	-0.000475622	0.00167396	0.776585	0.000340216	0.000873931	0.697058	0.692255	No
9017-58	Lactase-phlorizin hydrolase	LPH	P09848	Broad specificity glycosidase of the intestinal brush border membrane that hydrolyzes lactose, the main sugar in mammalian milk, to produce D-glucose and D-galactose (PubMed:3929764, PubMed:9762914, PubMed:12594539, PubMed:16400612). The mature protein is composed of two domains that catalyze the hydrolysis of beta-glucopyranosides and beta-galactopyranosides, with a preference for hydrophilic aglycones (in lactose and cellobiose) for one domain and hydrophobic aglycones (in phlorizin and glycosylceramides) for the other (PubMed:3929764, PubMed:9762914, PubMed:12594539). {ECO:0000269|PubMed:12594539, ECO:0000269|PubMed:16400612, ECO:0000269|PubMed:3929764, ECO:0000269|PubMed:9762914}.	3938	LCT	Human	Protein	Yes	-0.000351006	0.00689095	0.95943	-0.00164487	0.00477353	0.730743	0.00215327	0.00822418	0.793711	-0.000598801	0.00354153	0.865734	0.92252	No	NA	NA	NA	-0.00335121	0.00287985	0.246031	8.39513e-05	0.00209862	0.968127	0.000290001	0.00358651	0.93563	-0.000852116	0.00153326	0.578378	0.590547	No
5593-11	Protein disulfide-isomerase A5	PDIA5	Q14554	NA	10954	PDIA5	Human	Protein	Yes	0.0165896	0.014346	0.248988	-0.00680149	0.00724346	0.348783	0.00707591	0.00935899	0.450448	0.000898803	0.00531983	0.865833	0.251326	No	NA	NA	NA	0.0075299	0.00601331	0.21205	-0.00199217	0.00318723	0.532595	0.00580089	0.00406697	0.155226	0.00194497	0.00231525	0.400869	0.193259	No
16596-25	Glutaredoxin-3	GLRX3	O76003	Together with BOLA2, acts as a cytosolic iron-sulfur (Fe-S) cluster assembly factor that facilitates [2Fe-2S] cluster insertion into a subset of cytosolic proteins (PubMed:26613676, PubMed:27519415). Acts as a critical negative regulator of cardiac hypertrophy and a positive inotropic regulator (By similarity). Required for hemoglobin maturation (PubMed:23615448). Does not possess any thyoredoxin activity since it lacks the conserved motif that is essential for catalytic activity. {ECO:0000250|UniProtKB:Q9CQM9, ECO:0000269|PubMed:23615448, ECO:0000269|PubMed:26613676, ECO:0000269|PubMed:27519415}.	10539	GLRX3	Human	Protein	Yes	0.00509861	0.0129604	0.694471	0.000286957	0.00655739	0.965135	-0.000158458	0.00853973	0.985213	0.000812044	0.00482682	0.866398	0.937668	No	NA	NA	NA	0.00454723	0.00542795	0.403239	0.000144824	0.00288209	0.95997	0.0028938	0.00371833	0.437279	0.00168129	0.00210046	0.423458	0.715581	No
4137-57	Interleukin-25	IL-17E	Q9H293	Cytokine produced by various cells such as eosinophils, T-helper type 2 (Th2) cells or epithelial cells that plays a role in internal safety of adaptive immune responses by regulating cytokine production (PubMed:25821217, PubMed:15860795). Promotes and augments T-helper type 2 responses locally or systemically (PubMed:25821217). Exerts its activity via its receptor composed of IL17RA and IL17RB for signal transduction (By similarity). In turn, stimulates the JAK2-STAT5A pathway and promotes the secretion of type-2 associated cytokines including IL4, IL9 and IL13 (PubMed:25821217). Induces also the release of IL8, and IL6 from eosinophils through the combined activation of MAPK and NF-kappa-B pathways (PubMed:15860795). Inhibits the differentiation of T-helper (Th17) cells via the production of IL4, IL5 and IL13 (PubMed:11754819). {ECO:0000250|UniProtKB:Q8VHH8, ECO:0000269|PubMed:11754819, ECO:0000269|PubMed:15860795, ECO:0000269|PubMed:25821217}.	64806	IL25	Human	Protein	Yes	0.0140844	0.0057285	0.0148511	-0.000453931	0.0039739	0.909163	-0.010923	0.00565799	0.0548599	0.000473812	0.00282804	0.866944	0.00760856	No	NA	NA	NA	0.00443417	0.00241944	0.0684244	-0.000557044	0.00174624	0.750037	-0.00590847	0.00245545	0.0169662	-0.000609576	0.00122662	0.619221	0.0110878	No
15457-14	Aminopeptidase N	Aminopeptidase N	P15144	Broad specificity aminopeptidase which plays a role in the final digestion of peptides generated from hydrolysis of proteins by gastric and pancreatic proteases. Also involved in the processing of various peptides including peptide hormones, such as angiotensin III and IV, neuropeptides, and chemokines. May also be involved the cleavage of peptides bound to major histocompatibility complex class II molecules of antigen presenting cells. May have a role in angiogenesis and promote cholesterol crystallization. May have a role in amino acid transport by acting as binding partner of amino acid transporter SLC6A19 and regulating its activity (By similarity). {ECO:0000250|UniProtKB:P97449, ECO:0000269|PubMed:10605003, ECO:0000269|PubMed:10676659, ECO:0000269|PubMed:11384645, ECO:0000269|PubMed:12473585, ECO:0000269|PubMed:7576235, ECO:0000269|PubMed:8102610, ECO:0000269|PubMed:9056417}.; (Microbial infection) Acts as a receptor for human coronavirus 229E/HCoV-229E. In case of human coronavirus 229E (HCoV-229E) infection, serves as receptor for HCoV-229E spike glycoprotein. {ECO:0000269|PubMed:12551991, ECO:0000269|PubMed:1350662, ECO:0000269|PubMed:8887485, ECO:0000269|PubMed:9367365}.; (Microbial infection) Mediates as well Human cytomegalovirus (HCMV) infection. {ECO:0000269|PubMed:8105105}.	290	ANPEP	Human	Protein	Yes	0.00623004	0.00633789	0.326879	-0.00741074	0.00686853	0.281812	0.00183382	0.0062724	0.770291	0.000624019	0.00373954	0.867472	0.334874	No	NA	NA	NA	-0.000566334	0.00266472	0.831924	-0.00079374	0.00302645	0.793364	0.00137224	0.00273389	0.616229	4.47673e-05	0.00161416	0.977874	0.833133	No
12498-12	Tax1-binding protein 3	TX1B3	O14907	May regulate a number of protein-protein interactions by competing for PDZ domain binding sites. Binds CTNNB1 and may thereby act as an inhibitor of the Wnt signaling pathway. Competes with LIN7A for KCNJ4 binding, and thereby promotes KCNJ4 internalization. May play a role in the Rho signaling pathway. May play a role in activation of CDC42 by the viral protein HPV16 E6. {ECO:0000269|PubMed:10940294, ECO:0000269|PubMed:16855024, ECO:0000269|PubMed:21139582}.		TAX1BP3	Human	Protein	Yes	0.00877455	0.0119446	0.463494	-0.000336656	0.00573232	0.953222	-0.00451887	0.00703554	0.521372	-0.000694542	0.00416507	0.867564	0.628818	No	NA	NA	NA	0.00524736	0.00500232	0.295531	0.000219958	0.00251944	0.93051	0.00147583	0.00306901	0.631091	0.00132063	0.00181466	0.466763	0.667106	No
11536-9	Histone H2A deubiquitinase MYSM1	MYSM1	Q5VVJ2	Metalloprotease with deubiquitinase activity that plays important regulator roles in hematopoietic stem cell function, blood cell production and immune response (PubMed:24062447, PubMed:26220525, PubMed:28115216). Participates in the normal programming of B-cell responses to antigen after the maturation process (By similarity). Within the cytoplasm, plays critical roles in the repression of innate immunity and autoimmunity (PubMed:33086059). Removes 'Lys-63'-linked polyubiquitins from TRAF3 and TRAF6 complexes (By similarity). Attenuates NOD2-mediated inflammation and tissue injury by promoting 'Lys-63'-linked deubiquitination of RIPK2 component (By similarity). Suppresses the CGAS-STING1 signaling pathway by cleaving STING1 'Lys-63'-linked ubiquitin chains (PubMed:33086059). In the nucleus, acts as a hematopoietic transcription regulator derepressing a range of genes essential for normal stem cell differentiation including EBF1 and PAX5 in B-cells, ID2 in NK-cell progenitor or FLT3 in dendritic cell precursors (PubMed:24062447). Deubiquitinates monoubiquitinated histone H2A, a specific tag for epigenetic transcriptional repression, leading to dissociation of histone H1 from the nucleosome (PubMed:17707232). {ECO:0000250|UniProtKB:Q69Z66, ECO:0000269|PubMed:17707232, ECO:0000269|PubMed:22169041, ECO:0000269|PubMed:24062447, ECO:0000269|PubMed:26220525, ECO:0000269|PubMed:28115216, ECO:0000269|PubMed:33086059}.		MYSM1	Human	Protein	Yes	0.00451797	0.00814619	0.579819	0.00317416	0.00340655	0.352486	-0.00692583	0.00411859	0.0941046	-0.000416294	0.00249848	0.86767	0.13698	No	NA	NA	NA	0.0011649	0.00341839	0.733654	0.0025848	0.00148994	0.084189	-0.00288305	0.00179688	0.110084	0.000438824	0.00108737	0.686533	0.0627476	No
18417-3	Arsenite methyltransferase	AS3MT	Q9HBK9	Catalyzes the transfer of a methyl group from AdoMet to trivalent arsenicals producing methylated and dimethylated arsenicals (PubMed:16407288, PubMed:25997655). It methylates arsenite to form methylarsonate, Me-AsO(3)H(2), which is reduced by methylarsonate reductase to methylarsonite, Me-As(OH)2 (PubMed:16407288, PubMed:25997655). Methylarsonite is also a substrate and it is converted into the much less toxic compound dimethylarsinate (cacodylate), Me(2)As(O)-OH (PubMed:16407288, PubMed:25997655). {ECO:0000269|PubMed:16407288, ECO:0000269|PubMed:25997655}.	57412	AS3MT	Human	Protein	Yes	-0.00578423	0.00764703	0.450355	-0.000743052	0.00335998	0.825185	0.00183171	0.00431686	0.671762	-0.000416969	0.00250517	0.867808	0.679298	No	NA	NA	NA	-0.00130675	0.00321076	0.684478	-0.000974237	0.00147546	0.509764	-0.000881515	0.00188211	0.64	-0.000981486	0.00109196	0.368745	0.993467	No
2805-6	Angiotensin-converting enzyme 2	ACE2	Q9BYF1	Essential counter-regulatory carboxypeptidase of the renin-angiotensin hormone system that is a critical regulator of blood volume, systemic vascular resistance, and thus cardiovascular homeostasis (PubMed:27217402). Converts angiotensin I to angiotensin 1-9, a nine-amino acid peptide with anti-hypertrophic effects in cardiomyocytes, and angiotensin II to angiotensin 1-7, which then acts as a beneficial vasodilator and anti-proliferation agent, counterbalancing the actions of the vasoconstrictor angiotensin II (PubMed:10969042, PubMed:10924499, PubMed:11815627, PubMed:19021774, PubMed:14504186). Also removes the C-terminal residue from three other vasoactive peptides, neurotensin, kinetensin, and des-Arg bradykinin, but is not active on bradykinin (PubMed:10969042, PubMed:11815627). Also cleaves other biological peptides, such as apelins (apelin-13, [Pyr1]apelin-13, apelin-17, apelin-36), casomorphins (beta-casomorphin-7, neocasomorphin) and dynorphin A with high efficiency (PubMed:11815627, PubMed:27217402, PubMed:28293165). In addition, ACE2 C-terminus is homologous to collectrin and is responsible for the trafficking of the neutral amino acid transporter SL6A19 to the plasma membrane of gut epithelial cells via direct interaction, regulating its expression on the cell surface and its catalytic activity (PubMed:18424768, PubMed:19185582). {ECO:0000269|PubMed:10924499, ECO:0000269|PubMed:10969042, ECO:0000269|PubMed:11815627, ECO:0000269|PubMed:14504186, ECO:0000269|PubMed:18424768, ECO:0000269|PubMed:19021774, ECO:0000269|PubMed:19185582, ECO:0000269|PubMed:27217402}.; (Microbial infection) Acts as a receptor for human coronaviruses SARS-CoV and SARS-CoV-2, as well as human coronavirus NL63/HCoV-NL63. {ECO:0000269|PubMed:14647384, ECO:0000269|PubMed:15452268, ECO:0000269|PubMed:15791205, ECO:0000269|PubMed:15897467, ECO:0000269|PubMed:19901337, ECO:0000269|PubMed:24227843, ECO:0000269|PubMed:32142651, ECO:0000269|PubMed:32155444, ECO:0000269|PubMed:32221306, ECO:0000269|PubMed:32225175, ECO:0000269|PubMed:33000221, ECO:0000269|PubMed:33082294, ECO:0000269|PubMed:33432067}.; [Isoform 2]: Non-functional as a carboxypeptidase. {ECO:0000269|PubMed:33077916}.; [Isoform 2]: (Microbial infection) Non-functional as a receptor for human coronavirus SARS-CoV-2. {ECO:0000269|PubMed:33077916, ECO:0000269|PubMed:33432184}.	59272	ACE2	Human	Protein	Yes	0.013783	0.00664337	0.0393761	-0.00233253	0.00326381	0.475584	-0.000464075	0.00432859	0.914721	0.000403529	0.00242604	0.867895	0.0907652	No	NA	NA	NA	0.00603078	0.00278352	0.0315238	-0.00067618	0.00143546	0.638074	0.000733218	0.00188678	0.697953	0.000732923	0.00105687	0.488005	0.100956	No
13403-5	ETS translocation variant 5	ETV5	P41161	Binds to DNA sequences containing the consensus nucleotide core sequence 5'-GGAA.-3'. {ECO:0000269|PubMed:8152800}.	2119	ETV5	Human	Protein	Yes	0.00784067	0.0105753	0.459368	-0.000200425	0.00317603	0.949741	-0.00156913	0.00358767	0.662287	-0.000385797	0.00232013	0.867935	0.698613	No	NA	NA	NA	0.00021448	0.00444191	0.96154	0.001166	0.00139369	0.403721	0.00104575	0.0015634	0.504286	0.00106604	0.00101292	0.292598	0.979187	No
4985-11	Fatty acid-binding protein, epidermal	FABPE	Q01469	Intracellular carrier for long-chain fatty acids and related active lipids, such as endocannabinoids, that regulate the metabolism and actions of the ligands they bind. In addition to the cytosolic transport, selectively delivers specific fatty acids from the cytosol to the nucleus, wherein they activate nuclear receptors (PubMed:22170058, PubMed:21395585). Delivers retinoic acid to the nuclear receptor peroxisome proliferator-activated receptor delta; which promotes proliferation and survival. May also serve as a synaptic carrier of endocannabinoid at central synapses and thus controls retrograde endocannabinoid signaling. Modulates inflammation by regulating PTGES induction via NF-kappa-B activation, and prostaglandin E2 (PGE2) biosynthesis during inflammation (By similarity). May be involved in keratinocyte differentiation (PubMed:8092987). {ECO:0000250|UniProtKB:Q05816, ECO:0000269|PubMed:21395585, ECO:0000269|PubMed:22170058, ECO:0000269|PubMed:8092987}.	2171	FABP5	Human	Protein	Yes	-0.00558773	0.00722001	0.439948	0.00535771	0.008622	0.534989	0.00252737	0.00573447	0.659851	0.000662014	0.00398267	0.867981	0.562224	No	NA	NA	NA	-0.00215873	0.00302893	0.476912	0.00317539	0.00378676	0.402644	0.000389125	0.0025014	0.876524	0.000142762	0.00171864	0.933798	0.541069	No
6237-11	Fibroblast growth factor receptor-like 1	FGRL1	Q8N441	Has a negative effect on cell proliferation. {ECO:0000250}.	53834	FGFRL1	Human	Protein	Yes	0.00791462	0.00805449	0.32705	-0.000632674	0.00404425	0.875833	-0.00558307	0.006417	0.385252	-0.000518324	0.0031491	0.869263	0.423178	No	NA	NA	NA	0.00277165	0.00338082	0.413359	7.3228e-05	0.00177761	0.967179	-0.00376902	0.00279109	0.178322	-0.000409812	0.00137061	0.76494	0.300006	No
5897-58	Gastrin-releasing peptide	Gastrin-releasing peptide	P07492	Stimulates the release of gastrin and other gastrointestinal hormones (By similarity). Contributes to the perception of prurient stimuli and to the transmission of itch signals in the spinal cord that promote scratching behavior (By similarity). Contributes primarily to nonhistaminergic itch sensation (By similarity). In one study, shown to act in the amygdala as part of an inhibitory network which inhibits memory specifically related to learned fear (By similarity). In another study, shown to act on vasoactive intestinal peptide (VIP)-expressing cells in the auditory cortex, most likely via extrasynaptic diffusion from local and long-range sources, to mediate disinhibition of glutamatergic cells via VIP cell-specific GRPR signaling which leads to enhanced auditory fear memories (By similarity). Contributes to the regulation of food intake (By similarity). Inhibits voltage-gated sodium channels but enhances voltage-gated potassium channels in hippocampal neurons (By similarity). Induces sighing by acting directly on the pre-Botzinger complex, a cluster of several thousand neurons in the ventrolateral medulla responsible for inspiration during respiratory activity (By similarity). {ECO:0000250|UniProtKB:P24393, ECO:0000250|UniProtKB:P63153, ECO:0000250|UniProtKB:Q8R1I2}.; [Neuromedin-C]: Induces an itch response through activation of receptors present on mast cells, triggering mast cell degranulation. {ECO:0000250|UniProtKB:Q8R1I2}.	2922	GRP	Human	Protein	Yes	0.00776179	0.00533303	0.147222	-0.00104973	0.00263895	0.69118	-0.000391644	0.00327308	0.904868	0.000314636	0.00191706	0.869633	0.322411	No	NA	NA	NA	0.00597545	0.00220671	0.00739652	-0.000556264	0.00115967	0.631943	0.000362548	0.001427	0.79969	0.000688541	0.000833327	0.408659	0.0310483	No
13411-21	E3 ubiquitin-protein ligase NRDP1	RNF41	Q9H4P4	Acts as E3 ubiquitin-protein ligase and regulates the degradation of target proteins. Polyubiquitinates MYD88. Negatively regulates MYD88-dependent production of pro-inflammatory cytokines. Can promote TRIF-dependent production of type I interferon and inhibits infection with vesicular stomatitis virus (By similarity). Promotes also activation of TBK1 and IRF3. Involved in the ubiquitination of erythropoietin (EPO) and interleukin-3 (IL-3) receptors. Thus, through maintaining basal levels of cytokine receptors, RNF41 is involved in the control of hematopoietic progenitor cell differentiation into myeloerythroid lineages (By similarity). Contributes to the maintenance of steady-state ERBB3 levels by mediating its growth factor-independent degradation. Involved in the degradation of the inhibitor of apoptosis BIRC6 and thus is an important regulator of cell death by promoting apoptosis. Acts also as a PRKN modifier that accelerates its degradation, resulting in a reduction of PRKN activity, influencing the balance of intracellular redox state. The RNF41-PRKN pathway regulates autophagosome-lysosome fusion during late mitophagy. Mitophagy is a selective form of autophagy necessary for mitochondrial quality control (PubMed:24949970). {ECO:0000250, ECO:0000250|UniProtKB:Q8BH75, ECO:0000269|PubMed:12411582, ECO:0000269|PubMed:14765125, ECO:0000269|PubMed:15632191, ECO:0000269|PubMed:17210635, ECO:0000269|PubMed:18541373, ECO:0000269|PubMed:19483718, ECO:0000269|PubMed:24949970}.		RNF41	Human	Protein	Yes	0.00824396	0.0061407	0.181049	-0.00317346	0.00309212	0.30589	0.000675836	0.00404229	0.867378	-0.000374007	0.00228035	0.869721	0.239705	No	NA	NA	NA	0.00341549	0.00257581	0.186454	-0.00104351	0.00136049	0.443912	0.00169894	0.00175885	0.335166	0.000493179	0.000992956	0.619417	0.219492	No
8807-13	Sorting nexin-1	SNX1	Q13596	Involved in several stages of intracellular trafficking. Interacts with membranes containing phosphatidylinositol 3-phosphate (PtdIns(3P)) or phosphatidylinositol 3,5-bisphosphate (PtdIns(3,5)P2) (PubMed:12198132). Acts in part as component of the retromer membrane-deforming SNX-BAR subcomplex. The SNX-BAR retromer mediates retrograde transport of cargo proteins from endosomes to the trans-Golgi network (TGN) and is involved in endosome-to-plasma membrane transport for cargo protein recycling. The SNX-BAR subcomplex functions to deform the donor membrane into a tubular profile called endosome-to-TGN transport carrier (ETC) (Probable). Can sense membrane curvature and has in vitro vesicle-to-membrane remodeling activity (PubMed:19816406, PubMed:23085988). Involved in retrograde endosome-to-TGN transport of lysosomal enzyme receptors (IGF2R, M6PR and SORT1) and Shiginella dysenteria toxin stxB. Plays a role in targeting ligand-activated EGFR to the lysosomes for degradation after endocytosis from the cell surface and release from the Golgi (PubMed:12198132, PubMed:15498486, PubMed:17550970, PubMed:17101778, PubMed:18088323, PubMed:21040701). Involvement in retromer-independent endocytic trafficking of P2RY1 and lysosomal degradation of protease-activated receptor-1/F2R (PubMed:16407403, PubMed:20070609). Promotes KALRN- and RHOG-dependent but retromer-independent membrane remodeling such as lamellipodium formation; the function is dependent on GEF activity of KALRN (PubMed:20604901). Required for endocytosis of DRD5 upon agonist stimulation but not for basal receptor trafficking (PubMed:23152498). {ECO:0000269|PubMed:12198132, ECO:0000269|PubMed:15498486, ECO:0000269|PubMed:16407403, ECO:0000269|PubMed:17101778, ECO:0000269|PubMed:17550970, ECO:0000269|PubMed:18088323, ECO:0000269|PubMed:19816406, ECO:0000269|PubMed:20070609, ECO:0000269|PubMed:20604901, ECO:0000269|PubMed:21040701, ECO:0000269|PubMed:23085988, ECO:0000269|PubMed:23152498, ECO:0000303|PubMed:15498486}.	6642	SNX1	Human	Protein	Yes	0.00223926	0.00530997	0.67372	0.00114123	0.00479856	0.812239	-0.00240182	0.00567148	0.672363	0.000493802	0.00301533	0.869917	0.824101	No	NA	NA	NA	0.000805163	0.00222737	0.718142	0.00159204	0.00210656	0.450615	-0.00239975	0.00246853	0.332081	0.000215299	0.00130077	0.868537	0.444972	No
4697-59	Granulocyte-macrophage colony-stimulating factor	GM-CSF	P04141	Cytokine that stimulates the growth and differentiation of hematopoietic precursor cells from various lineages, including granulocytes, macrophages, eosinophils and erythrocytes. {ECO:0000269|PubMed:3925454}.	1437	CSF2	Human	Protein	Yes	0.00326217	0.00958175	0.733893	0.00459772	0.0106624	0.666744	-0.00693311	0.0118692	0.559752	0.000999037	0.00611001	0.870118	0.734798	No	NA	NA	NA	-0.000317071	0.00401992	0.937216	0.00379506	0.00468123	0.418428	-0.0037019	0.00517329	0.475031	0.000105172	0.00262721	0.968068	0.55602	No
9373-405	Fc_MOUSE	Fc_MOUSE	Q99LC4	NA			Mouse	Protein	No	0.00422977	0.00419229	0.3143	-0.00385308	0.00351426	0.274114	0.0019305	0.00362608	0.595006	0.000352926	0.00216207	0.870333	0.289836	No	NA	NA	NA	0.00196017	0.00175726	0.266074	-0.00242795	0.00154006	0.116359	-0.000164883	0.00158209	0.917093	-0.000397199	0.000934546	0.670823	0.168643	No
13745-10	Polycystin-2	PKD2	Q13563	Component of a heteromeric calcium-permeable ion channel formed by PKD1 and PKD2 that is activated by interaction between PKD1 and a Wnt family member, such as WNT3A and WNT9B (PubMed:27214281). Can also form a functional, homotetrameric ion channel (PubMed:29899465). Functions as a cation channel involved in fluid-flow mechanosensation by the primary cilium in renal epithelium (PubMed:18695040). Functions as outward-rectifying K(+) channel, but is also permeable to Ca(2+), and to a much lesser degree also to Na(+) (PubMed:11854751, PubMed:15692563, PubMed:27071085, PubMed:27991905). May contribute to the release of Ca(2+) stores from the endoplasmic reticulum (PubMed:11854751, PubMed:20881056). Together with TRPV4, forms mechano- and thermosensitive channels in cilium (PubMed:18695040). PKD1 and PKD2 may function through a common signaling pathway that is necessary to maintain the normal, differentiated state of renal tubule cells. Acts as a regulator of cilium length, together with PKD1. The dynamic control of cilium length is essential in the regulation of mechanotransductive signaling. The cilium length response creates a negative feedback loop whereby fluid shear-mediated deflection of the primary cilium, which decreases intracellular cAMP, leads to cilium shortening and thus decreases flow-induced signaling. Also involved in left-right axis specification via its role in sensing nodal flow; forms a complex with PKD1L1 in cilia to facilitate flow detection in left-right patterning. Detection of asymmetric nodal flow gives rise to a Ca(2+) signal that is required for normal, asymmetric expression of genes involved in the specification of body left-right laterality (By similarity). {ECO:0000250|UniProtKB:O35245, ECO:0000269|PubMed:11854751, ECO:0000269|PubMed:15692563, ECO:0000269|PubMed:16551655, ECO:0000269|PubMed:18695040, ECO:0000269|PubMed:20881056, ECO:0000269|PubMed:27214281, ECO:0000269|PubMed:27991905, ECO:0000269|PubMed:29899465, ECO:0000305}.		PKD2	Human	Protein	Yes	0.000769474	0.00636949	0.903973	-0.00384322	0.00477303	0.421589	0.00578613	0.00535308	0.28096	0.000504543	0.00310924	0.871092	0.405567	No	NA	NA	NA	-0.00064676	0.00267116	0.808945	-0.0007607	0.00210033	0.717569	0.00340344	0.00232888	0.14537	0.00066114	0.00134691	0.623528	0.352647	No
11164-7	Teneurin-2	TEN2	Q9NT68	Involved in neural development, regulating the establishment of proper connectivity within the nervous system. Promotes the formation of filopodia and enlarged growth cone in neuronal cells. Induces homophilic cell-cell adhesion (By similarity). May function as a cellular signal transducer. {ECO:0000250, ECO:0000269|PubMed:21724987}.; [Isoform 2]: Acts as a ligand of the ADGRL1 receptor. Mediates axon guidance and heterophilic cell-cell adhesion. {ECO:0000269|PubMed:21724987}.; [Ten-2 intracellular domain]: Induces gene transcription inhibition. {ECO:0000250}.		TENM2	Human	Protein	Yes	0.00203345	0.0037455	0.587839	-0.00104726	0.00241193	0.664574	0.00132484	0.00319774	0.679066	0.000277113	0.00171253	0.871452	0.730249	No	NA	NA	NA	0.00168684	0.00156734	0.283196	-0.000630504	0.00105968	0.552468	-0.000228123	0.00139478	0.870237	4.37702e-06	0.000742959	0.995299	0.463236	No
12655-30	Beta-soluble NSF attachment protein	SNAB	Q9H115	Required for vesicular transport between the endoplasmic reticulum and the Golgi apparatus. {ECO:0000250}.	63908	NAPB	Human	Protein	Yes	0.00163693	0.00467936	0.726866	-0.00378892	0.00330555	0.252963	0.00190083	0.00313789	0.545311	-0.000330687	0.00204658	0.871637	0.41126	No	NA	NA	NA	0.00225826	0.00195632	0.249826	-0.000889643	0.00145599	0.541824	0.00105901	0.00136747	0.439531	0.000581112	0.000888137	0.512916	0.391121	No
19141-22	Death-associated protein 1	DAP1	P51397	Negative regulator of autophagy. Involved in mediating interferon-gamma-induced cell death. {ECO:0000269|PubMed:20537536}.	1611	DAP	Human	Protein	Yes	-0.0124722	0.0253884	0.623818	0.00316665	0.017393	0.855702	-0.00153774	0.0155616	0.921376	-0.00169498	0.0105489	0.872346	0.878786	No	NA	NA	NA	-0.0014397	0.0106547	0.892658	0.00254747	0.00764316	0.739229	0.00169189	0.00678451	0.80331	0.00142034	0.00458098	0.756523	0.953418	No
8776-10	Erlin-1	ERLN1	O75477	Component of the ERLIN1/ERLIN2 complex which mediates the endoplasmic reticulum-associated degradation (ERAD) of inositol 1,4,5-trisphosphate receptors (IP3Rs). Involved in regulation of cellular cholesterol homeostasis by regulation the SREBP signaling pathway. Binds cholesterol and may promote ER retention of the SCAP-SREBF complex (PubMed:24217618). {ECO:0000269|PubMed:19240031, ECO:0000269|PubMed:24217618}.; (Microbial infection) Required early in hepatitis C virus (HCV) infection to initiate RNA replication, and later in the infection to support infectious virus production. {ECO:0000269|PubMed:31810281}.	10613	ERLIN1	Human	Protein	Yes	0.0018154	0.0027442	0.509076	-0.00196951	0.00239358	0.411507	0.00130424	0.00247722	0.59909	0.00023355	0.0014582	0.872752	0.505041	No	NA	NA	NA	0.000639107	0.00115136	0.579494	-0.000564726	0.00105296	0.592286	-0.000643531	0.00107995	0.551877	-0.00023034	0.000630728	0.714964	0.664487	No
5253-1	Calcium/calmodulin-dependent 3',5'-cyclic nucleotide phosphodiesterase 1A	PDE1A	P54750	Calcium/calmodulin-dependent cyclic nucleotide phosphodiesterase with a dual specificity for the second messengers cGMP and cAMP, which are key regulators of many important physiological processes. Has a higher efficiency with cGMP compared to cAMP. {ECO:0000269|PubMed:8557689}.	5136	PDE1A	Human	Protein	Yes	0.00274047	0.00956742	0.774858	0.00143614	0.00452163	0.751083	-0.00305885	0.00741664	0.680437	0.000571338	0.00358021	0.87321	0.84893	No	NA	NA	NA	0.00264219	0.00400899	0.51066	0.000412434	0.0019876	0.835811	0.00316928	0.0032279	0.327288	0.00139299	0.00155922	0.371651	0.724953	No
9500-5	Fc_MOUSE	Fc_MOUSE	Q99LC4	NA			Mouse	Protein	No	-0.0123898	0.0158195	0.434497	-0.0043167	0.00963192	0.65448	0.00431734	0.00795629	0.587947	-0.000910505	0.00571924	0.873511	0.581771	No	NA	NA	NA	-0.00685978	0.00662692	0.301934	-0.00203029	0.00423312	0.63198	0.000611751	0.00347132	0.86028	-0.00135387	0.00248787	0.586312	0.595573	No
3593-72	Caspase-3	Caspase-3	P42574	Thiol protease that acts as a major effector caspase involved in the execution phase of apoptosis (PubMed:7596430, PubMed:18723680, PubMed:20566630, PubMed:23650375, PubMed:35338844, PubMed:35446120). Following cleavage and activation by initiator caspases (CASP8, CASP9 and/or CASP10), mediates execution of apoptosis by catalyzing cleavage of many proteins (PubMed:7596430, PubMed:18723680, PubMed:20566630, PubMed:23650375). At the onset of apoptosis, it proteolytically cleaves poly(ADP-ribose) polymerase PARP1 at a '216-Asp-|-Gly-217' bond (PubMed:7774019, PubMed:7596430, PubMed:10497198, PubMed:16374543). Cleaves and activates sterol regulatory element binding proteins (SREBPs) between the basic helix-loop-helix leucine zipper domain and the membrane attachment domain (By similarity). Cleaves and activates caspase-6, -7 and -9 (PubMed:7596430). Involved in the cleavage of huntingtin (PubMed:8696339). Triggers cell adhesion in sympathetic neurons through RET cleavage (PubMed:21357690). Cleaves and inhibits serine/threonine-protein kinase AKT1 in response to oxidative stress (PubMed:23152800). Acts as an inhibitor of type I interferon production during virus-induced apoptosis by mediating cleavage of antiviral proteins CGAS, IRF3 and MAVS, thereby preventing cytokine overproduction (PubMed:30878284). Also involved in pyroptosis by mediating cleavage and activation of gasdermin-E (GSDME) (PubMed:35446120, PubMed:35338844). Cleaves XRCC4 and phospholipid scramblase proteins XKR4, XKR8 and XKR9, leading to promote phosphatidylserine exposure on apoptotic cell surface (PubMed:23845944, PubMed:33725486). {ECO:0000250|UniProtKB:Q60431, ECO:0000269|PubMed:10497198, ECO:0000269|PubMed:16374543, ECO:0000269|PubMed:18723680, ECO:0000269|PubMed:20566630, ECO:0000269|PubMed:21357690, ECO:0000269|PubMed:23152800, ECO:0000269|PubMed:23650375, ECO:0000269|PubMed:23845944, ECO:0000269|PubMed:30878284, ECO:0000269|PubMed:33725486, ECO:0000269|PubMed:35338844, ECO:0000269|PubMed:35446120, ECO:0000269|PubMed:7596430, ECO:0000269|PubMed:7774019, ECO:0000269|PubMed:8696339}.	836	CASP3	Human	Protein	Yes	0.0167951	0.0174252	0.336362	0.000679533	0.00703318	0.923119	-0.00356249	0.00948994	0.707737	0.000852087	0.005375	0.874041	0.590337	No	NA	NA	NA	0.00948991	0.00729368	0.194812	0.000741538	0.00309086	0.810624	0.002243	0.00413643	0.588206	0.0021279	0.00234457	0.364096	0.543138	No
14228-1	Fc_MOUSE	Fc_MOUSE	Q99LC4	NA			Mouse	Protein	No	0.00519756	0.00452655	0.252329	-0.000352661	0.00304482	0.9079	-0.00146574	0.00327299	0.654729	0.000315185	0.00199993	0.874773	0.470579	No	NA	NA	NA	0.00210858	0.00189894	0.268245	-0.0009865	0.00133662	0.461278	-0.00158156	0.00142369	0.267865	-0.000562016	0.000866973	0.516822	0.273686	No
11354-21	1-phosphatidylinositol 4,5-bisphosphate phosphodiesterase beta-1	Phospholipase C-beta-1	Q9NQ66	Catalyzes the hydrolysis of 1-phosphatidylinositol 4,5-bisphosphate into diacylglycerol (DAG) and inositol 1,4,5-trisphosphate (IP3) and mediates intracellular signaling downstream of G protein-coupled receptors (PubMed:9188725). Regulates the function of the endothelial barrier. {ECO:0000250|UniProtKB:Q9Z1B3, ECO:0000269|PubMed:9188725}.	23236	PLCB1	Human	Protein	Yes	0.00587273	0.0132244	0.657494	-0.000295035	0.00640554	0.963305	-0.00414911	0.00834587	0.619597	-0.000746462	0.0047433	0.874952	0.809888	No	NA	NA	NA	0.00409456	0.00554141	0.460888	2.55131e-05	0.00281536	0.992778	0.00173325	0.00363923	0.634368	0.00114173	0.00206621	0.580558	0.791537	No
9053-16	Cysteine-rich protein 2	CRIP2	P52943	NA	1397	CRIP2	Human	Protein	Yes	-0.0115234	0.0049473	0.0209094	-8.87673e-05	0.00291189	0.975709	0.0103875	0.00502455	0.0399035	-0.00035194	0.00224505	0.875432	0.00792438	No	NA	NA	NA	-0.00600463	0.00205864	0.00396724	-0.000252071	0.00127972	0.844032	0.00360907	0.00219883	0.102192	-0.000782504	0.000974318	0.4219	0.00500286	No
7178-59	Protein DEPP	DEPP	Q9NTK1	Acts as a critical modulator of FOXO3-induced autophagy via increased cellular ROS. {ECO:0000269|PubMed:24530860, ECO:0000269|PubMed:25261981, ECO:0000269|PubMed:28545464}.	11067	DEPP	Human	Protein	Yes	0.0130609	0.0131693	0.322585	-0.00560341	0.00978078	0.567305	0.000888186	0.0103055	0.9314	0.000979045	0.00624572	0.875438	0.523437	No	NA	NA	NA	0.00406862	0.00552992	0.462802	-0.00460815	0.00429069	0.284021	0.00317037	0.00448838	0.480739	0.000293542	0.00270509	0.913587	0.335892	No
15545-13	Calcineurin subunit B type 1	Calcineurin B a	P63098	Regulatory subunit of calcineurin, a calcium-dependent, calmodulin stimulated protein phosphatase. Confers calcium sensitivity. {ECO:0000269|PubMed:26794871}.	5534	PPP3R1	Human	Protein	Yes	0.0154613	0.00853156	0.0715438	-0.00177255	0.0046016	0.700464	-0.0021088	0.00514529	0.682325	0.000496775	0.00318243	0.875955	0.167275	No	NA	NA	NA	0.0078493	0.00356371	0.0288415	4.75441e-05	0.00202318	0.981273	0.00087389	0.00224359	0.69729	0.00153971	0.00138448	0.266087	0.152077	No
11531-24	V-type immunoglobulin domain-containing suppressor of T-cell activation	GI24	Q9H7M9	Immunoregulatory receptor which inhibits the T-cell response (PubMed:24691993). May promote differentiation of embryonic stem cells, by inhibiting BMP4 signaling (By similarity). May stimulate MMP14-mediated MMP2 activation (PubMed:20666777). {ECO:0000250|UniProtKB:Q9D659, ECO:0000269|PubMed:20666777, ECO:0000269|PubMed:24691993}.		C10orf54	Human	Protein	Yes	0.00114817	0.0192474	0.952495	0.0029984	0.010525	0.776006	-0.00840269	0.0128435	0.513663	-0.00116773	0.00749769	0.876234	0.783298	No	NA	NA	NA	0.00266709	0.00807041	0.741407	0.00284869	0.00462276	0.538387	-0.00064413	0.0056056	0.908626	0.00163617	0.00326212	0.615973	0.882235	No
9401-57	Metalloprotease TIKI1	CB089	Q86V40	Metalloprotease that acts as a negative regulator of the Wnt signaling pathway by mediating the cleavage of the 8 N-terminal residues of a subset of Wnt proteins. Following cleavage, Wnt proteins become oxidized and form large disulfide-bond oligomers, leading to their inactivation. Able to cleave WNT3A, WNT5, but not WNT11. Required for head formation. {ECO:0000269|PubMed:22726442}.	129293	TRABD2A	Human	Protein	Yes	0.0250129	0.00929213	0.00774719	-0.00550519	0.00594699	0.355625	-0.0079191	0.0067756	0.243798	-0.000624067	0.00402783	0.87687	0.00889324	No	NA	NA	NA	0.0123598	0.00386802	0.00163799	-0.000165546	0.00261894	0.949657	-0.00144449	0.00296214	0.626297	0.00195141	0.0017498	0.264758	0.0100089	No
13535-2	Collagen type IV alpha-3-binding protein	C43BP	Q9Y5P4	Shelters ceramides and diacylglycerol lipids inside its START domain and mediates the intracellular trafficking of ceramides and diacylglycerol lipids in a non-vesicular manner. {ECO:0000269|PubMed:14685229, ECO:0000269|PubMed:17591919, ECO:0000269|PubMed:18184806, ECO:0000269|PubMed:20036255}.	10087	COL4A3BP	Human	Protein	Yes	0.0199957	0.0144967	0.169433	-0.0025144	0.00795677	0.752301	-0.00756674	0.00955282	0.429183	-0.000872231	0.00563331	0.876952	0.271738	No	NA	NA	NA	0.0109387	0.00605856	0.0725971	-0.000290102	0.00349789	0.933979	0.00125896	0.00417054	0.763043	0.00208256	0.00245095	0.395495	0.267692	No
12557-18	RNA-binding protein Nova-1	NOVA1	P51513	Functions to regulate alternative splicing in neurons by binding pre-mRNA in a sequence-specific manner to activate exon inclusion or exclusion. It binds specifically to the sequences 5'-YCAY-3' and regulates splicing in only a subset of regulated exons (PubMed:10811881). Binding to an exonic 5'-YCAY-3' cluster changes the protein complexes assembled on pre-mRNA, blocking U1 snRNP binding and exon inclusion, whereas binding to an intronic 5'-YCAY-3' cluster enhances spliceosome assembly and exon inclusion. Binding to 5'-YCAY-3' clusters results in a local and asymmetric action to regulate spliceosome assembly and alternative splicing in neurons. Binding to an exonic 5'-YCAY-3' cluster changed the protein complexes assembled on pre-mRNA, blocking U1 snRNP (small nuclear ribonucleoprotein) binding and exon inclusion, whereas binding to an intronic 5'-YCAY-3' cluster enhanced spliceosome assembly and exon inclusion. With NOVA1, they perform unique biological functions in different brain areas and cell types. Autoregulates its own expression by acting as a splicing repressor. Acts to activate the inclusion of exon E3A in the glycine receptor alpha-2 chain and of exon E9 in gamma-aminobutyric-acid receptor gamma-2 subunit via a distal downstream UCAU-rich intronic splicing enhancer. Acts to regulate a novel glycine receptor alpha-2 chain splice variant (alpha-2N) in developing spinal cord (By similarity). {ECO:0000250|UniProtKB:Q9JKN6, ECO:0000269|PubMed:10811881}.		NOVA1	Human	Protein	Yes	0.00623693	0.0182264	0.732588	0.0186549	0.0145478	0.201098	-0.0150322	0.0108969	0.169181	-0.00121779	0.00786722	0.876984	0.161986	No	NA	NA	NA	-0.0037033	0.00764207	0.628528	0.0020547	0.00641668	0.749115	-0.00983539	0.00472486	0.0385659	-0.00526744	0.00340592	0.121971	0.320025	No
11572-4	Dynamin-2	DYN2	P50570	Microtubule-associated force-producing protein involved in producing microtubule bundles and able to bind and hydrolyze GTP. Plays a role in the regulation of neuron morphology, axon growth and formation of neuronal growth cones (By similarity). Plays an important role in vesicular trafficking processes, in particular endocytosis (PubMed:33713620). Involved in cytokinesis (PubMed:12498685). Regulates maturation of apoptotic cell corpse-containing phagosomes by recruiting PIK3C3 to the phagosome membrane (By similarity). {ECO:0000250|UniProtKB:P39052, ECO:0000250|UniProtKB:P39054, ECO:0000269|PubMed:12498685, ECO:0000269|PubMed:33713620}.	1785	DNM2	Human	Protein	Yes	0.0120427	0.0157924	0.446678	0.00174047	0.00713473	0.807506	-0.00502531	0.00965908	0.603415	0.000832488	0.00539378	0.87734	0.641506	No	NA	NA	NA	0.00860955	0.00660404	0.193937	-0.000175528	0.00313625	0.955419	0.000169152	0.0042143	0.968021	0.00104524	0.00235115	0.656633	0.47079	No
3583-54	Arylsulfatase A	Arylsulfatase A	P15289	Hydrolyzes cerebroside sulfate. {ECO:0000269|PubMed:10751093, ECO:0000269|PubMed:24294900}.	410	ARSA	Human	Protein	Yes	-4.67642e-05	0.00749885	0.995031	0.00307513	0.00472053	0.515454	-0.00626789	0.00583721	0.284129	-0.000508493	0.00329675	0.87742	0.459868	No	NA	NA	NA	0.000998568	0.0031443	0.751156	0.000206358	0.00207674	0.920939	-0.000545441	0.00255178	0.830946	0.000133757	0.00143358	0.925663	0.928804	No
19602-36	Transcription factor jun-D	jun-D	P17535	Transcription factor binding AP-1 sites (PubMed:9989505). Heterodimerizes with proteins of the FOS family to form an AP-1 transcription factor complex, thereby enhancing their DNA binding activity to an AP-1 consensus sequence 3'-TGA[GC]TCA-5' and enhancing their transcriptional activity (PubMed:9989505, PubMed:28981703). {ECO:0000269|PubMed:28981703, ECO:0000269|PubMed:9989505}.	3727	JUND	Human	Protein	Yes	0.00751638	0.00705546	0.288094	-0.0013318	0.00375384	0.723095	-0.00291397	0.00510125	0.568446	-0.000428605	0.00277904	0.87743	0.457648	No	NA	NA	NA	0.00154368	0.00296596	0.603353	-3.08981e-05	0.00165036	0.98508	0.000803619	0.00222532	0.718362	0.000478078	0.00121022	0.692818	0.884444	No
14286-2	Nuclear factor of activated T-cells, cytoplasmic 1	NF-ATc1	O95644	Plays a role in the inducible expression of cytokine genes in T-cells, especially in the induction of the IL-2 or IL-4 gene transcription. Also controls gene expression in embryonic cardiac cells. Could regulate not only the activation and proliferation but also the differentiation and programmed death of T-lymphocytes as well as lymphoid and non-lymphoid cells (PubMed:10358178). Required for osteoclastogenesis and regulates many genes important for osteoclast differentiation and function (By similarity). {ECO:0000250|UniProtKB:O88942, ECO:0000269|PubMed:10358178}.	4772	NFATC1	Human	Protein	Yes	0.00177973	0.00466434	0.703217	6.11837e-05	0.00310492	0.984296	-0.000350375	0.004309	0.93527	0.000340359	0.00221648	0.877958	0.937532	No	NA	NA	NA	0.00119762	0.00195511	0.540907	-0.00107323	0.00136272	0.431814	-0.00109141	0.0018774	0.561625	-0.000529851	0.00096055	0.581214	0.597753	No
17808-37	Omega-amidase NIT2	NIT2	Q9NQR4	Has omega-amidase activity (PubMed:22674578, PubMed:19595734). The role of omega-amidase is to remove potentially toxic intermediates by converting 2-oxoglutaramate and 2-oxosuccinamate to biologically useful 2-oxoglutarate and oxaloacetate, respectively (PubMed:19595734). {ECO:0000269|PubMed:19595734, ECO:0000269|PubMed:22674578}.	56954	NIT2	Human	Protein	Yes	0.0116127	0.0183639	0.527914	0.00244756	0.00953625	0.797685	-0.0130208	0.0125102	0.299134	-0.00107357	0.00700979	0.878278	0.466356	No	NA	NA	NA	0.00915969	0.00768132	0.234582	-0.000523668	0.00419184	0.900698	-0.00261539	0.00546568	0.632775	0.00035303	0.00305234	0.907923	0.43754	No
11302-237	Tenascin-R	TENR	Q92752	Neural extracellular matrix (ECM) protein involved in interactions with different cells and matrix components. These interactions can influence cellular behavior by either evoking a stable adhesion and differentiation, or repulsion and inhibition of neurite growth. Binding to cell surface gangliosides inhibits RGD-dependent integrin-mediated cell adhesion and results in an inhibition of PTK2/FAK1 (FAK) phosphorylation and cell detachment. Binding to membrane surface sulfatides results in a oligodendrocyte adhesion and differentiation. Interaction with CNTN1 induces a repulsion of neurons and an inhibition of neurite outgrowth. Interacts with SCN2B may play a crucial role in clustering and regulation of activity of sodium channels at nodes of Ranvier. TNR-linked chondroitin sulfate glycosaminoglycans are involved in the interaction with FN1 and mediate inhibition of cell adhesion and neurite outgrowth. The highly regulated addition of sulfated carbohydrate structure may modulate the adhesive properties of TNR over the course of development and during synapse maintenance (By similarity). {ECO:0000250}.	7143	TNR	Human	Protein	Yes	-0.0070734	0.00421716	0.0951479	0.00367965	0.00280574	0.191085	-0.00172114	0.00339563	0.612768	-0.000294741	0.00192455	0.878282	0.0922403	No	NA	NA	NA	-0.00336874	0.00176492	0.0578209	3.83633e-05	0.00123805	0.975308	-0.00195626	0.00147544	0.186293	-0.00136451	0.000835421	0.102402	0.254817	No
11615-16	Dual adapter for phosphotyrosine and 3-phosphotyrosine and 3-phosphoinositide	DAPP1	Q9UN19	May act as a B-cell-associated adapter that regulates B-cell antigen receptor (BCR)-signaling downstream of PI3K. {ECO:0000269|PubMed:10770799}.	27071	DAPP1	Human	Protein	Yes	0.00857953	0.0126362	0.497994	-0.00180752	0.00495259	0.715493	-0.00103821	0.00736591	0.888044	-0.000597204	0.00390842	0.878557	0.744266	No	NA	NA	NA	0.0045371	0.00529599	0.392699	-0.00098396	0.0021764	0.651645	-0.000953682	0.00321125	0.766769	-0.000402764	0.00170562	0.813325	0.615458	No
19122-47	Myosin regulatory light chain 12B	ML12B	O14950	Myosin regulatory subunit that plays an important role in regulation of both smooth muscle and nonmuscle cell contractile activity via its phosphorylation. Phosphorylation triggers actin polymerization in vascular smooth muscle. Implicated in cytokinesis, receptor capping, and cell locomotion. {ECO:0000269|PubMed:10965042}.	103910	MYL12B	Human	Protein	Yes	0.0180347	0.0217981	0.409088	0.00134102	0.0103469	0.896998	-0.00988319	0.0117691	0.401981	-0.00111823	0.00731961	0.878578	0.500784	No	NA	NA	NA	0.0113258	0.00912181	0.215925	0.00211	0.00454557	0.642978	-0.00181775	0.00513864	0.723881	0.00172348	0.00318973	0.588975	0.45152	No
8358-30	Thioredoxin-dependent peroxide reductase, mitochondrial	Peroxiredoxin-3	P30048	Thiol-specific peroxidase that catalyzes the reduction of hydrogen peroxide and organic hydroperoxides to water and alcohols, respectively. Plays a role in cell protection against oxidative stress by detoxifying peroxides (PubMed:7733872, PubMed:17707404, PubMed:29438714, PubMed:33889951). Acts synergistically with MAP3K13 to regulate the activation of NF-kappa-B in the cytosol (PubMed:12492477). Required for the maintenance of physical strength (By similarity). {ECO:0000250|UniProtKB:P20108, ECO:0000269|PubMed:12492477, ECO:0000269|PubMed:17707404, ECO:0000269|PubMed:29438714, ECO:0000269|PubMed:33889951, ECO:0000269|PubMed:7733872}.	10935	PRDX3	Human	Protein	Yes	0.0121857	0.0177747	0.493833	-0.000144667	0.00931706	0.987626	-0.00204504	0.0118992	0.863707	0.00103275	0.00678102	0.878951	0.787974	No	NA	NA	NA	0.00869385	0.00743736	0.243906	0.000217517	0.00409499	0.957687	0.00324854	0.00518401	0.531559	0.00253233	0.00294982	0.390634	0.599006	No
9815-5	Rho GTPase-activating protein 1	RHG01	Q07960	GTPase activator for the Rho, Rac and Cdc42 proteins, converting them to the putatively inactive GDP-bound state. Cdc42 seems to be the preferred substrate.	392	ARHGAP1	Human	Protein	Yes	0.0050059	0.0114372	0.662117	0.00125044	0.00602914	0.835893	-0.00578035	0.00731767	0.43045	-0.00065538	0.00431013	0.879143	0.658549	No	NA	NA	NA	0.0045991	0.00478767	0.337981	7.61975e-05	0.00265017	0.977089	-0.000434886	0.00319524	0.891867	0.000594799	0.00187661	0.751279	0.656499	No
12385-4	Calpain-3	CAN3	P20807	Calcium-regulated non-lysosomal thiol-protease. Proteolytically cleaves CTBP1 at 'His-409'. Mediates, with UTP25, the proteasome-independent degradation of p53/TP53 (PubMed:23357851, PubMed:27657329). {ECO:0000269|PubMed:23357851, ECO:0000269|PubMed:23707407, ECO:0000269|PubMed:27657329}.	825	CAPN3	Human	Protein	Yes	0.0195597	0.0102368	0.057563	0.000706236	0.00628966	0.910701	-0.00560237	0.00580957	0.335967	0.000597555	0.00393904	0.879423	0.101756	No	NA	NA	NA	0.00881926	0.00428701	0.0410472	-0.000273151	0.00276444	0.921381	8.8716e-06	0.00253865	0.997215	0.00130864	0.0017139	0.445137	0.160505	No
10076-1	AP-4 complex subunit mu-1	AP4M1	O00189	Component of the adaptor protein complex 4 (AP-4). Adaptor protein complexes are vesicle coat components involved both in vesicle formation and cargo selection. They control the vesicular transport of proteins in different trafficking pathways (PubMed:10436028, PubMed:11139587, PubMed:10066790, PubMed:11802162, PubMed:20230749). AP-4 forms a non clathrin-associated coat on vesicles departing the trans-Golgi network (TGN) and may be involved in the targeting of proteins from the trans-Golgi network (TGN) to the endosomal-lysosomal system (PubMed:11139587, PubMed:20230749). It is also involved in protein sorting to the basolateral membrane in epithelial cells and the proper asymmetric localization of somatodendritic proteins in neurons (By similarity). Within AP-4, the mu-type subunit AP4M1 is directly involved in the recognition and binding of tyrosine-based sorting signals found in the cytoplasmic part of cargos (PubMed:10436028, PubMed:11139587, PubMed:26544806, PubMed:20230749). The adaptor protein complex 4 (AP-4) may also recognize other types of sorting signal (By similarity). {ECO:0000250|UniProtKB:E2RED8, ECO:0000250|UniProtKB:Q2PWT8, ECO:0000250|UniProtKB:Q9JKC7, ECO:0000269|PubMed:10066790, ECO:0000269|PubMed:10436028, ECO:0000269|PubMed:11139587, ECO:0000269|PubMed:11802162, ECO:0000269|PubMed:20230749, ECO:0000269|PubMed:26544806}.	9179	AP4M1	Human	Protein	Yes	0.00297537	0.00970912	0.7596	-0.00313465	0.00785294	0.690161	-0.000868029	0.00904138	0.923605	-0.000765188	0.00506001	0.8798	0.887099	No	NA	NA	NA	0.00238752	0.00406946	0.558115	-0.000200258	0.00345275	0.953802	0.00334007	0.00393579	0.397029	0.00164251	0.00218832	0.452907	0.777091	No
9565-6	PRKC apoptosis WT1 regulator protein	PAWR	Q96IZ0	Pro-apoptotic protein capable of selectively inducing apoptosis in cancer cells, sensitizing the cells to diverse apoptotic stimuli and causing regression of tumors in animal models. Induces apoptosis in certain cancer cells by activation of the Fas prodeath pathway and coparallel inhibition of NF-kappa-B transcriptional activity. Inhibits the transcriptional activation and augments the transcriptional repression mediated by WT1. Down-regulates the anti-apoptotic protein BCL2 via its interaction with WT1. Seems also to be a transcriptional repressor by itself. May be directly involved in regulating the amyloid precursor protein (APP) cleavage activity of BACE1. {ECO:0000269|PubMed:11585763}.	5074	PAWR	Human	Protein	Yes	0.0153028	0.0183384	0.405077	0.00188041	0.00904117	0.835437	-0.00539641	0.0109064	0.621254	0.00097995	0.00650752	0.880301	0.618247	No	NA	NA	NA	0.00874478	0.00767924	0.256254	-0.000173591	0.00397413	0.965199	0.000330824	0.00475819	0.944635	0.00122073	0.00283475	0.666737	0.571762	No
12597-68	Autophagy protein 5	Autophagy protein 5	Q9H1Y0	Involved in autophagic vesicle formation. Conjugation with ATG12, through a ubiquitin-like conjugating system involving ATG7 as an E1-like activating enzyme and ATG10 as an E2-like conjugating enzyme, is essential for its function. The ATG12-ATG5 conjugate acts as an E3-like enzyme which is required for lipidation of ATG8 family proteins and their association to the vesicle membranes. Involved in mitochondrial quality control after oxidative damage, and in subsequent cellular longevity. Plays a critical role in multiple aspects of lymphocyte development and is essential for both B and T lymphocyte survival and proliferation. Required for optimal processing and presentation of antigens for MHC II. Involved in the maintenance of axon morphology and membrane structures, as well as in normal adipocyte differentiation. Promotes primary ciliogenesis through removal of OFD1 from centriolar satellites and degradation of IFT20 via the autophagic pathway. {ECO:0000250|UniProtKB:Q99J83, ECO:0000269|PubMed:12207896, ECO:0000269|PubMed:20580051, ECO:0000269|PubMed:22170153, ECO:0000269|PubMed:26812546}.; May play an important role in the apoptotic process, possibly within the modified cytoskeleton. Its expression is a relatively late event in the apoptotic process, occurring downstream of caspase activity. Plays a crucial role in IFN-gamma-induced autophagic cell death by interacting with FADD. {ECO:0000269|PubMed:15778222, ECO:0000269|PubMed:7796880}.; (Microbial infection) May act as a proviral factor. In association with ATG12, negatively regulates the innate antiviral immune response by impairing the type I IFN production pathway upon vesicular stomatitis virus (VSV) infection (PubMed:17709747). Required for the translation of incoming hepatitis C virus (HCV) RNA and, thereby, for initiation of HCV replication, but not required once infection is established (PubMed:19666601). {ECO:0000269|PubMed:17709747, ECO:0000269|PubMed:19666601}.	9474	ATG5	Human	Protein	Yes	0.00591371	0.0156698	0.706304	-0.00267389	0.00881185	0.761844	0.00316836	0.0094442	0.73759	0.000893776	0.00595884	0.880771	0.850205	No	NA	NA	NA	0.00372975	0.00656902	0.570863	-0.000828915	0.00387338	0.830746	0.00450931	0.00410749	0.273515	0.00200174	0.00258978	0.439559	0.613866	No
3469-74	Ribosomal protein S6 kinase alpha-3	RPS6KA3	P51812	Serine/threonine-protein kinase that acts downstream of ERK (MAPK1/ERK2 and MAPK3/ERK1) signaling and mediates mitogenic and stress-induced activation of the transcription factors CREB1, ETV1/ER81 and NR4A1/NUR77, regulates translation through RPS6 and EIF4B phosphorylation, and mediates cellular proliferation, survival, and differentiation by modulating mTOR signaling and repressing pro-apoptotic function of BAD and DAPK1 (PubMed:9770464, PubMed:16223362, PubMed:17360704, PubMed:16213824). In fibroblast, is required for EGF-stimulated phosphorylation of CREB1 and histone H3 at 'Ser-10', which results in the subsequent transcriptional activation of several immediate-early genes (PubMed:9770464, PubMed:10436156). In response to mitogenic stimulation (EGF and PMA), phosphorylates and activates NR4A1/NUR77 and ETV1/ER81 transcription factors and the cofactor CREBBP (PubMed:16223362). Upon insulin-derived signal, acts indirectly on the transcription regulation of several genes by phosphorylating GSK3B at 'Ser-9' and inhibiting its activity (PubMed:8250835). Phosphorylates RPS6 in response to serum or EGF via an mTOR-independent mechanism and promotes translation initiation by facilitating assembly of the preinitiation complex (PubMed:17360704). In response to insulin, phosphorylates EIF4B, enhancing EIF4B affinity for the EIF3 complex and stimulating cap-dependent translation (PubMed:18508509, PubMed:18813292). Is involved in the mTOR nutrient-sensing pathway by directly phosphorylating TSC2 at 'Ser-1798', which potently inhibits TSC2 ability to suppress mTOR signaling, and mediates phosphorylation of RPTOR, which regulates mTORC1 activity and may promote rapamycin-sensitive signaling independently of the PI3K/AKT pathway (PubMed:18722121). Mediates cell survival by phosphorylating the pro-apoptotic proteins BAD and DAPK1 and suppressing their pro-apoptotic function (PubMed:16213824). Promotes the survival of hepatic stellate cells by phosphorylating CEBPB in response to the hepatotoxin carbon tetrachloride (CCl4) (PubMed:18508509, PubMed:18813292). Is involved in cell cycle regulation by phosphorylating the CDK inhibitor CDKN1B, which promotes CDKN1B association with 14-3-3 proteins and prevents its translocation to the nucleus and inhibition of G1 progression (By similarity). In LPS-stimulated dendritic cells, is involved in TLR4-induced macropinocytosis, and in myeloma cells, acts as effector of FGFR3-mediated transformation signaling, after direct phosphorylation at Tyr-529 by FGFR3 (By similarity). Negatively regulates EGF-induced MAPK1/3 phosphorylation via phosphorylation of SOS1 (By similarity). Phosphorylates SOS1 at 'Ser-1134' and 'Ser-1161' that create YWHAB and YWHAE binding sites and which contribute to the negative regulation of MAPK1/3 phosphorylation (By similarity). Phosphorylates EPHA2 at 'Ser-897', the RPS6KA-EPHA2 signaling pathway controls cell migration (PubMed:26158630). Acts as a regulator of osteoblast differentiation by mediating phosphorylation of ATF4, thereby promoting ATF4 transactivation activity (By similarity). {ECO:0000250|UniProtKB:P18654, ECO:0000269|PubMed:10436156, ECO:0000269|PubMed:16213824, ECO:0000269|PubMed:16223362, ECO:0000269|PubMed:17360704, ECO:0000269|PubMed:18722121, ECO:0000269|PubMed:26158630, ECO:0000269|PubMed:8250835, ECO:0000269|PubMed:9770464, ECO:0000303|PubMed:18508509, ECO:0000303|PubMed:18813292}.	6197	RPS6KA3	Human	Protein	Yes	0.020949	0.0174412	0.231217	-0.00197561	0.00785458	0.801647	-0.00631136	0.0100638	0.531238	-0.000867294	0.0058351	0.881842	0.391184	No	NA	NA	NA	0.011595	0.00729431	0.113607	-0.000342481	0.00345265	0.921076	0.0012635	0.00439129	0.773833	0.00164822	0.00254379	0.517024	0.332938	No
17854-33	N-alpha-acetyltransferase 10	NAA10	P41227	Catalytic subunit of N-terminal acetyltransferase complexes which display alpha (N-terminal) acetyltransferase activity (PubMed:15496142, PubMed:19826488, PubMed:19420222, PubMed:20145209, PubMed:27708256, PubMed:25489052, PubMed:29754825, PubMed:20154145, PubMed:32042062). Acetylates amino termini that are devoid of initiator methionine (PubMed:19420222). The alpha (N-terminal) acetyltransferase activity may be important for vascular, hematopoietic and neuronal growth and development. Without NAA15, displays epsilon (internal) acetyltransferase activity towards HIF1A, thereby promoting its degradation (PubMed:12464182). Represses MYLK kinase activity by acetylation, and thus represses tumor cell migration (PubMed:19826488). Acetylates, and stabilizes TSC2, thereby repressing mTOR activity and suppressing cancer development (PubMed:20145209). Acetylates HSPA1A and HSPA1B at 'Lys-77' which enhances its chaperone activity and leads to preferential binding to co-chaperone HOPX (PubMed:27708256). Acetylates HIST1H4A (PubMed:29754825). Acts as a negative regulator of sister chromatid cohesion during mitosis (PubMed:27422821). {ECO:0000269|PubMed:12464182, ECO:0000269|PubMed:15496142, ECO:0000269|PubMed:19420222, ECO:0000269|PubMed:19826488, ECO:0000269|PubMed:20145209, ECO:0000269|PubMed:20154145, ECO:0000269|PubMed:25489052, ECO:0000269|PubMed:27422821, ECO:0000269|PubMed:27708256, ECO:0000269|PubMed:29754825, ECO:0000269|PubMed:32042062}.	8260	NAA10	Human	Protein	Yes	0.0157035	0.0143455	0.275064	-0.00208563	0.00705921	0.767935	-0.00492625	0.00883801	0.577841	-0.000758388	0.00514829	0.882888	0.455079	No	NA	NA	NA	0.00884439	0.00600132	0.142224	-3.20977e-05	0.00310327	0.991757	0.000580918	0.00385624	0.880399	0.00141463	0.00224252	0.528156	0.407226	No
4840-73	Granulocyte colony-stimulating factor	G-CSF	P09919	Granulocyte/macrophage colony-stimulating factors are cytokines that act in hematopoiesis by controlling the production, differentiation, and function of 2 related white cell populations of the blood, the granulocytes and the monocytes-macrophages. This CSF induces granulocytes.	1440	CSF3	Human	Protein	Yes	0.000614241	0.0115857	0.957774	-0.00277735	0.00776415	0.720905	0.00525971	0.00867073	0.544756	0.000762288	0.00517504	0.882894	0.787792	No	NA	NA	NA	-0.000874882	0.00485884	0.857299	-0.000808539	0.00341305	0.812961	0.00132559	0.00378287	0.726369	-6.98394e-05	0.00224686	0.975203	0.900158	No
8869-5	Butyrophilin subfamily 2 member A1	BT2A1	Q7KYR7	NA	11120	BTN2A1	Human	Protein	Yes	0.00400203	0.00332957	0.230889	0.00186473	0.00293802	0.526299	-0.00583161	0.00342353	0.089946	0.000272738	0.00185257	0.882957	0.09407	No	NA	NA	NA	0.0023514	0.0013913	0.0926726	0.00167654	0.00128749	0.194236	-0.00162826	0.00149872	0.278511	0.000959211	0.000799341	0.230138	0.116932	No
9246-1	Fc_MOUSE	Fc_MOUSE	Q99LC4	NA			Mouse	Protein	No	0.00091312	0.00651093	0.888617	0.000350618	0.00552752	0.949481	0.00036103	0.00649695	0.955737	0.000519543	0.00353532	0.883165	0.997412	No	NA	NA	NA	0.000337229	0.00273083	0.901851	0.000161362	0.00242944	0.947105	0.00375884	0.00282121	0.184163	0.0012695	0.00152647	0.405604	0.576037	No
15524-30	Phosphoglycerate mutase 2	PGAM2	P15259	Interconversion of 3- and 2-phosphoglycerate with 2,3-bisphosphoglycerate as the primer of the reaction. Can also catalyze the reaction of EC 5.4.2.4 (synthase), but with a reduced activity.	5224	PGAM2	Human	Protein	Yes	0.00793538	0.017275	0.64651	0.00848632	0.00942257	0.368779	-0.013815	0.0117252	0.240011	0.000990786	0.00675924	0.883462	0.302869	No	NA	NA	NA	0.00903481	0.0072195	0.212327	0.00149899	0.00414787	0.718161	-0.00492343	0.00511804	0.337148	0.000627883	0.00294264	0.831035	0.275741	No
19570-12	Fibroblast growth factor 8	FGF-8	P55075	Plays an important role in the regulation of embryonic development, cell proliferation, cell differentiation and cell migration. Required for normal brain, eye, ear and limb development during embryogenesis. Required for normal development of the gonadotropin-releasing hormone (GnRH) neuronal system (PubMed:16384934, PubMed:16597617, PubMed:8663044). Plays a role in neurite outgrowth in hippocampal cells (PubMed:21576111). {ECO:0000269|PubMed:16384934, ECO:0000269|PubMed:16597617, ECO:0000269|PubMed:21576111, ECO:0000269|PubMed:8663044}.	2253	FGF8	Human	Protein	Yes	0.00138369	0.00451993	0.759843	-0.000382299	0.00261498	0.883903	0.00112545	0.00428149	0.792908	0.000293177	0.00200104	0.883517	0.921861	No	NA	NA	NA	0.00157023	0.00189275	0.407816	0.000640752	0.00114856	0.577507	0.00236182	0.00186017	0.205578	0.00121145	0.000868362	0.162988	0.717033	No
14124-6	Ephrin-A2	Ephrin-A2	O43921	Cell surface GPI-bound ligand for Eph receptors, a family of receptor tyrosine kinases which are crucial for migration, repulsion and adhesion during neuronal, vascular and epithelial development. Binds promiscuously Eph receptors residing on adjacent cells, leading to contact-dependent bidirectional signaling into neighboring cells. The signaling pathway downstream of the receptor is referred to as forward signaling while the signaling pathway downstream of the ephrin ligand is referred to as reverse signaling. With the EPHA2 receptor may play a role in bone remodeling through regulation of osteoclastogenesis and osteoblastogenesis (By similarity). {ECO:0000250}.	1943	EFNA2	Human	Protein	Yes	-0.0108205	0.00626527	0.0857983	-0.000399872	0.00322118	0.901321	0.00615365	0.00404115	0.129299	0.000341996	0.00233708	0.883657	0.0708101	No	NA	NA	NA	-0.00558618	0.002617	0.034091	0.000414551	0.00141554	0.769911	0.00126653	0.00176947	0.474914	-0.000211785	0.00101826	0.835239	0.0776441	No
19263-147	Eukaryotic translation initiation factor 4E	IF4E	P06730	Recognizes and binds the 7-methylguanosine-containing mRNA cap during an early step in the initiation of protein synthesis and facilitates ribosome binding by inducing the unwinding of the mRNAs secondary structures (PubMed:16271312, PubMed:22578813). In addition to its role in translation initiation, also acts as a regulator of translation and stability in the cytoplasm (PubMed:24335285). Component of the CYFIP1-EIF4E-FMR1 complex which binds to the mRNA cap and mediates translational repression: in the complex, EIF4E mediates the binding to the mRNA cap (By similarity). Component of a multiprotein complex that sequesters and represses translation of proneurogenic factors during neurogenesis (By similarity). In P-bodies, component of a complex that mediates the storage of translationally inactive mRNAs in the cytoplasm and prevents their degradation (PubMed:24335285). May play an important role in spermatogenesis through translational regulation of stage-specific mRNAs during germ cell development (By similarity). {ECO:0000250|UniProtKB:P63073, ECO:0000250|UniProtKB:P63074, ECO:0000269|PubMed:16271312, ECO:0000269|PubMed:22578813, ECO:0000269|PubMed:24335285}.	1977	EIF4E	Human	Protein	Yes	0.00351007	0.00752261	0.641324	-0.00171558	0.00379935	0.652048	0.00262234	0.00490659	0.593583	0.000405528	0.00278981	0.884426	0.709595	No	NA	NA	NA	0.00191729	0.00315384	0.543973	-0.00148845	0.00166761	0.373078	0.00107349	0.0021396	0.616375	-0.000159136	0.00121395	0.895705	0.496389	No
3888-8	Inhibitor of growth protein 1	ING1	Q9UK53	Cooperates with p53/TP53 in the negative regulatory pathway of cell growth by modulating p53-dependent transcriptional activation. Implicated as a tumor suppressor gene. {ECO:0000269|PubMed:9440695}.	3621	ING1	Human	Protein	Yes	0.0110508	0.010871	0.31068	-0.00159527	0.00565087	0.777979	-0.000384314	0.00697214	0.956093	0.000590645	0.00407064	0.884633	0.578385	No	NA	NA	NA	0.00709946	0.0045426	0.119767	0.000790513	0.00248354	0.750562	0.00289435	0.00303365	0.341117	0.00246425	0.00176984	0.163814	0.468725	No
15534-26	Malate dehydrogenase, mitochondrial	Malate dehydrogenase 2	P40926	NA	4191	MDH2	Human	Protein	Yes	0.0058303	0.011066	0.598908	-0.00194786	0.00539755	0.718541	0.00278915	0.00709361	0.69457	0.000580147	0.00400436	0.884806	0.762834	No	NA	NA	NA	0.00366268	0.00463701	0.430593	-0.00175327	0.00237004	0.460245	0.00247018	0.00308954	0.42487	0.000355298	0.00174263	0.838442	0.412955	No
9957-9	E3 ubiquitin-protein ligase RNF114	RN114	Q9Y508	E3 ubiquitin-protein ligase that promotes the ubiquitination of various substrates (PubMed:23645206, PubMed:25165885). In turn, participates in the regulation of many biological processes including cell cycle, apoptosis, osteoclastogenesis as well as innate or adaptive immunity (PubMed:25165885, PubMed:28708287). Acts as negative regulator of NF-kappa-B-dependent transcription by promoting the ubiquitination and stabilization of the NF-kappa-B inhibitor TNFAIP3 (PubMed:25165885). May promote the ubiquitination of TRAF6 as well (PubMed:28708287). Acts also as a negative regulator of T-cell activation (PubMed:25165885). Inhibits cellular dsRNA responses and interferon production by targeting MAVS component for proteasomal degradation (PubMed:25165885). Ubiquitinates the CDK inhibitor CDKN1A leading to its degradationand probably also CDKN1B and CDKN1C (PubMed:23645206). This activity stimulates cell cycle G1-to-S phase transition and suppresses cellular senescence. May play a role in spermatogenesis. {ECO:0000269|PubMed:23645206, ECO:0000269|PubMed:25165885, ECO:0000269|PubMed:28625874, ECO:0000269|PubMed:28708287}.	55905	RNF114	Human	Protein	Yes	0.004119	0.00923576	0.656122	-0.00270822	0.00458823	0.555635	0.00124786	0.00579327	0.829662	-0.000485008	0.00335162	0.884941	0.750978	No	NA	NA	NA	-0.0010879	0.00387487	0.779206	-0.000220507	0.00201817	0.913097	0.000439021	0.00252614	0.862194	-0.00012328	0.00146048	0.93273	0.94467	No
15368-3	BMP-binding endothelial regulator protein	BMPER	Q8N8U9	Inhibitor of bone morphogenetic protein (BMP) function, it may regulate BMP responsiveness of osteoblasts and chondrocytes. {ECO:0000269|PubMed:14766204}.	168667	BMPER	Human	Protein	Yes	-0.00119307	0.00476601	0.802606	-0.00474695	0.00357562	0.18571	0.00488951	0.00368576	0.186056	-0.000326197	0.00225962	0.885217	0.168287	No	NA	NA	NA	-0.00083993	0.00199834	0.674736	-0.00315701	0.0015633	0.0446694	0.00111926	0.00161188	0.488199	-0.00102571	0.000978474	0.294512	0.162176	No
13985-12	E3 ubiquitin-protein ligase SMURF2	SMUF2	Q9HAU4	E3 ubiquitin-protein ligase which accepts ubiquitin from an E2 ubiquitin-conjugating enzyme in the form of a thioester and then directly transfers the ubiquitin to targeted substrates (PubMed:11016919). Interacts with SMAD7 to trigger SMAD7-mediated transforming growth factor beta/TGF-beta receptor ubiquitin-dependent degradation, thereby down-regulating TGF-beta signaling (PubMed:11163210, PubMed:12717440). In addition, interaction with SMAD7 activates autocatalytic degradation, which is prevented by interaction with AIMP1 (PubMed:18448069). Also forms a stable complex with TGF-beta receptor-mediated phosphorylated SMAD1, SMAD2 and SMAD3, and targets SMAD1 and SMAD2 for ubiquitination and proteasome-mediated degradation (PubMed:11016919, PubMed:11158580, PubMed:11389444). SMAD2 may recruit substrates, such as SNON, for ubiquitin-dependent degradation (PubMed:11389444). Negatively regulates TGFB1-induced epithelial-mesenchymal transition and myofibroblast differentiation (PubMed:30696809). {ECO:0000269|PubMed:11016919, ECO:0000269|PubMed:11158580, ECO:0000269|PubMed:11163210, ECO:0000269|PubMed:11389444, ECO:0000269|PubMed:12717440, ECO:0000269|PubMed:18448069, ECO:0000269|PubMed:30696809}.; (Microbial infection) In case of filoviruses Ebola/EBOV and Marburg/MARV infection, the complex formed by viral matrix protein VP40 and SMURF2 facilitates virus budding. {ECO:0000269|PubMed:33673144}.	64750	SMURF2	Human	Protein	Yes	-0.00253095	0.00517283	0.625216	-0.000486075	0.00243698	0.842091	0.00136286	0.00368432	0.711816	-0.000272101	0.00189177	0.885632	0.820649	No	NA	NA	NA	-0.00312056	0.00215899	0.150017	0.000561588	0.00107052	0.6004	0.000590731	0.00160648	0.713447	3.35452e-05	0.000823496	0.967507	0.28681	No
18311-44	Dynactin subunit 6	DCTN6	O00399	Part of the dynactin complex that activates the molecular motor dynein for ultra-processive transport along microtubules. {ECO:0000269|PubMed:23455152}.	10671	DCTN6	Human	Protein	Yes	0.0107251	0.0146087	0.463769	-0.00560418	0.00876921	0.523448	-8.63772e-05	0.0106686	0.993548	-0.000883132	0.00614577	0.885739	0.629135	No	NA	NA	NA	0.00457042	0.00612687	0.456621	-0.00227958	0.00385475	0.554888	-0.00173808	0.00465031	0.708956	-0.000799208	0.00267089	0.764765	0.619918	No
5754-76	Insulin-like peptide INSL6	INSL6	Q9Y581	May have a role in sperm development and fertilization.	11172	INSL6	Human	Protein	Yes	-0.00258419	0.00344487	0.454098	0.00102528	0.00271426	0.705994	2.64202e-05	0.0038047	0.994466	-0.000265554	0.00185989	0.886465	0.709964	No	NA	NA	NA	-0.0015618	0.00144251	0.28033	0.000361009	0.00119311	0.762501	0.000813273	0.00165804	0.62428	-0.000130025	0.000804042	0.871531	0.477537	No
11161-5	Spartin	SPG20	Q8N0X7	May be implicated in endosomal trafficking, or microtubule dynamics, or both. Participates in cytokinesis (PubMed:20719964). {ECO:0000269|PubMed:20719964}.		SPG20	Human	Protein	Yes	0.0123477	0.0142172	0.386223	-0.00173963	0.00662556	0.793136	-0.00346161	0.00825014	0.675211	-0.00069303	0.00485532	0.886499	0.612957	No	NA	NA	NA	0.00779555	0.00594776	0.191568	-0.000331448	0.00291243	0.909498	0.00186046	0.00359655	0.605486	0.00145486	0.00211539	0.491609	0.466406	No
13639-101	General vesicular transport factor p115	USO1	O60763	General vesicular transport factor required for intercisternal transport in the Golgi stack; it is required for transcytotic fusion and/or subsequent binding of the vesicles to the target membrane. May well act as a vesicular anchor by interacting with the target membrane and holding the vesicular and target membranes in proximity. {ECO:0000250|UniProtKB:P41542}.	8615	USO1	Human	Protein	Yes	0.0126603	0.0161146	0.433067	0.000503372	0.00750731	0.946603	-0.00266711	0.00916219	0.771257	0.000773369	0.00546305	0.887425	0.709487	No	NA	NA	NA	0.00926553	0.006736	0.170606	0.00202681	0.00329676	0.539339	0.00352137	0.00398853	0.378295	0.00345967	0.00237754	0.145628	0.627495	No
7016-12	Beta-1,3-galactosyl-O-glycosyl-glycoprotein beta-1,6-N-acetylglucosaminyltransferase	GCNT1	Q02742	Glycosyltransferase that catalyzes the transfer of an N-acetylglucosamine (GlcNAc) moiety in beta1-6 linkage from UDP-GlcNAc onto mucin-type core 1 O-glycan to form the branched mucin-type core 2 O-glycan (PubMed:1329093, PubMed:23027862). The catalysis is metal ion-independent and occurs with inversion of the anomeric configuration of sugar donor (By similarity). Selectively involved in synthesis of mucin-type core 2 O-glycans that serve as scaffolds for the display of selectin ligand sialyl Lewis X epitope by myeloid cells, with an impact on homeostasis and recruitment to inflammatory sites (By similarity). Can also act on glycolipid substrates. Transfers GlcNAc moiety to GalGb4Cer globosides in a reaction step to the synthesis of stage-specific embryonic antigen 1 (SSEA-1) determinant (By similarity). Can use Galbeta1-3GalNAcalpha1- and Galbeta1-3GalNAcbeta1- oligosaccharide derivatives as acceptor substrates (By similarity). {ECO:0000250|UniProtKB:Q09324, ECO:0000269|PubMed:1329093, ECO:0000269|PubMed:23027862}.	2650	GCNT1	Human	Protein	Yes	0.00707019	0.00596174	0.237147	-0.000745023	0.00406514	0.854756	-0.00692149	0.00584752	0.237859	-0.000412082	0.00291242	0.887482	0.244015	No	NA	NA	NA	0.000985312	0.00250876	0.69495	-0.00113411	0.00178518	0.525908	-0.00459673	0.00253866	0.0715911	-0.00145351	0.00126205	0.249442	0.285072	No
15436-40	Receptor activity-modifying protein 1	RAMP1	O60894	Transports the calcitonin gene-related peptide type 1 receptor (CALCRL) to the plasma membrane. Acts as a receptor for calcitonin-gene-related peptide (CGRP) together with CALCRL. {ECO:0000269|PubMed:9620797}.	10267	RAMP1	Human	Protein	Yes	0.00371983	0.00896129	0.678542	-0.000355122	0.00567433	0.950155	0.000123909	0.00535108	0.981547	0.000505133	0.00357066	0.8875	0.924619	No	NA	NA	NA	-0.00030898	0.00376017	0.934597	0.00128477	0.00249247	0.606756	0.00056365	0.00233292	0.809316	0.000694498	0.00155149	0.654418	0.936857	No
10827-67	Leucine-rich repeat and immunoglobulin-like domain-containing nogo receptor-interacting protein 3	LIGO3	P0C6S8	NA	645191	LINGO3	Human	Protein	Yes	0.00674734	0.00585454	0.25058	-0.00167846	0.00350561	0.632569	-0.00460009	0.00641886	0.474371	-0.000381042	0.00272349	0.888732	0.358527	No	NA	NA	NA	0.00399153	0.0024469	0.104509	-0.00188118	0.00153629	0.222095	-0.00218605	0.00279819	0.435527	-0.000570091	0.0011798	0.628947	0.103455	No
9216-100	Plexin-B2	PLXB2	O15031	Cell surface receptor for SEMA4C, SEMA4D and SEMA4G that plays an important role in cell-cell signaling (By similarity). Plays a role in glutamatergic synapse development and is required for SEMA4A-mediated excitatory synapse development (By similarity). Binding to class 4 semaphorins promotes downstream activation of RHOA and phosphorylation of ERBB2 at 'Tyr-1248' (By similarity). Required for normal differentiation and migration of neuronal cells during brain corticogenesis and for normal embryonic brain development (By similarity). Regulates the migration of cerebellar granule cells in the developing brain (By similarity). Plays a role in RHOA activation and subsequent changes of the actin cytoskeleton (PubMed:12183458). Plays a role in axon guidance, invasive growth and cell migration (PubMed:15184888). May modulate the activity of RAC1 and CDC42 (By similarity). {ECO:0000250|UniProtKB:B2RXS4, ECO:0000269|PubMed:12183458, ECO:0000269|PubMed:15184888}.	23654	PLXNB2	Human	Protein	Yes	0.00288902	0.00408414	0.48021	0.00032976	0.00336293	0.921977	-0.00135088	0.00318781	0.672163	0.000281328	0.00201301	0.888854	0.715324	No	NA	NA	NA	0.0011789	0.00171308	0.492191	-0.000209076	0.00147803	0.887642	0.000156211	0.00139053	0.910659	0.000293992	0.000871814	0.735952	0.821808	No
15576-158	Eosinophil cationic protein	ECP	P12724	Cytotoxin and helminthotoxin with low-efficiency ribonuclease activity. Possesses a wide variety of biological activities. Exhibits antibacterial activity, including cytoplasmic membrane depolarization of preferentially Gram-negative, but also Gram-positive strains. Promotes E.coli outer membrane detachment, alteration of the overall cell shape and partial loss of cell content. {ECO:0000269|PubMed:19450231, ECO:0000269|PubMed:2501794}.	6037	RNASE3	Human	Protein	Yes	-0.00505908	0.0136473	0.711276	-0.019374	0.0101545	0.0577227	0.0108466	0.00755809	0.152718	-0.000772874	0.00554081	0.889065	0.054541	No	NA	NA	NA	-0.000636503	0.0057258	0.911605	-0.00693862	0.00447566	0.122527	0.00552607	0.00328976	0.0944597	0.000837904	0.00240547	0.72759	0.0774555	No
13729-26	Sideroflexin-5	SFXN5	Q8TD22	Mitochondrial amino-acid transporter (By similarity). Transports citrate (By similarity). Does not act as a serine transporter: not able to mediate transport of serine into mitochondria (PubMed:30442778) (By similarity). In brown adipose tissue, plays a role in the regulation of UCP1-dependent thermogenesis probably by supporting mitochondrial glycerol-3-phosphate utilization (By similarity). {ECO:0000250|UniProtKB:Q8CFD0, ECO:0000250|UniProtKB:Q925N0, ECO:0000250|UniProtKB:Q9H9B4, ECO:0000269|PubMed:30442778}.		SFXN5	Human	Protein	Yes	-0.00644913	0.00422937	0.128978	0.00399911	0.00336509	0.235971	-0.00126658	0.00490738	0.79658	-0.000322893	0.00232033	0.889325	0.150716	No	NA	NA	NA	-0.00238454	0.00177631	0.181082	0.00170986	0.00147928	0.249002	-0.00097878	0.00213906	0.647721	-0.000189694	0.00100379	0.85011	0.190922	No
12783-29	Heterogeneous nuclear ribonucleoprotein M	HNRPM	P52272	Pre-mRNA binding protein in vivo, binds avidly to poly(G) and poly(U) RNA homopolymers in vitro. Involved in splicing. Acts as a receptor for carcinoembryonic antigen in Kupffer cells, may initiate a series of signaling events leading to tyrosine phosphorylation of proteins and induction of IL-1 alpha, IL-6, IL-10 and tumor necrosis factor alpha cytokines.	4670	HNRNPM	Human	Protein	Yes	0.000433511	0.0086637	0.960145	0.000542443	0.00600156	0.928066	-0.00261133	0.00685514	0.703633	-0.000556923	0.0040043	0.889386	0.934056	No	NA	NA	NA	0.000279517	0.00363367	0.938766	0.00116195	0.00263666	0.659878	0.00254248	0.00298501	0.395305	0.00142747	0.00173602	0.410925	0.882727	No
17693-2	Septin-6	Septin-6	Q14141	Filament-forming cytoskeletal GTPase. Required for normal organization of the actin cytoskeleton. Involved in cytokinesis. May play a role in HCV RNA replication. Forms a filamentous structure with SEPTIN12, SEPTIN6, SEPTIN2 and probably SEPTIN4 at the sperm annulus which is required for the structural integrity and motility of the sperm tail during postmeiotic differentiation (PubMed:25588830). {ECO:0000269|PubMed:17229681, ECO:0000269|PubMed:17803907, ECO:0000305|PubMed:25588830}.	23157	2006-09-01	Human	Protein	Yes	0.00158925	0.012289	0.89724	0.00345223	0.00612542	0.573615	-0.0067074	0.00705788	0.343011	-0.000602033	0.00432952	0.889408	0.543848	No	NA	NA	NA	0.00425685	0.00514508	0.409081	0.000366628	0.00269408	0.891879	-0.00265144	0.00307861	0.390067	-0.000243475	0.00188625	0.897295	0.48965	No
4708-3	Estradiol 17-beta-dehydrogenase 1	17-beta-HSD 1	P14061	Favors the reduction of estrogens and androgens. Converts estrone (E1) to a more potent estrogen, 17beta-estradiol (E2) (PubMed:8994190). Also has 20-alpha-HSD activity. Uses preferentially NADH. {ECO:0000269|PubMed:8994190}.	3292	HSD17B1	Human	Protein	Yes	0.0016793	0.00528249	0.750914	0.00160955	0.00430212	0.708673	-0.00452412	0.00478333	0.345312	-0.000378723	0.00273617	0.889913	0.572229	No	NA	NA	NA	0.000142951	0.00221614	0.948637	-0.00132471	0.00188933	0.483958	-0.001351	0.00208799	0.518304	-0.000914121	0.00118417	0.440145	0.852773	No
15403-53	DNA-binding protein inhibitor ID-2	ID2	Q02363	Transcriptional regulator (lacking a basic DNA binding domain) which negatively regulates the basic helix-loop-helix (bHLH) transcription factors by forming heterodimers and inhibiting their DNA binding and transcriptional activity. Implicated in regulating a variety of cellular processes, including cellular growth, senescence, differentiation, apoptosis, angiogenesis, and neoplastic transformation. Inhibits skeletal muscle and cardiac myocyte differentiation. Regulates the circadian clock by repressing the transcriptional activator activity of the CLOCK-BMAL1 heterodimer. Restricts the CLOCK and BMAL1 localization to the cytoplasm. Plays a role in both the input and output pathways of the circadian clock: in the input component, is involved in modulating the magnitude of photic entrainment and in the output component, contributes to the regulation of a variety of liver clock-controlled genes involved in lipid metabolism. {ECO:0000269|PubMed:20861012}.	3398	ID2	Human	Protein	Yes	0.00152179	0.00588784	0.796332	-0.00235059	0.00299194	0.432935	0.00272713	0.00416645	0.513463	-0.000310797	0.00224641	0.889962	0.578879	No	NA	NA	NA	0.00133294	0.00246798	0.589773	-0.00144128	0.00131324	0.273641	0.00179287	0.00181438	0.3242	-6.89641e-05	0.000976929	0.943722	0.291179	No
13589-10	Amyloid beta A4 precursor protein-binding family B member 3	APBB3	O95704	May modulate the internalization of amyloid-beta precursor protein.	10307	APBB3	Human	Protein	Yes	0.00159473	0.00803964	0.84298	0.00043846	0.00519606	0.93283	-0.000248189	0.00746259	0.9735	0.000517351	0.00376713	0.890768	0.985747	No	NA	NA	NA	0.00365239	0.00336178	0.278673	8.79187e-05	0.00228379	0.969327	0.00160682	0.00325207	0.621749	0.00131272	0.0016335	0.421614	0.677002	No
19187-21	STAM-binding protein	STABP	O95630	Zinc metalloprotease that specifically cleaves 'Lys-63'-linked polyubiquitin chains (PubMed:15314065, PubMed:23542699, PubMed:34425109). Does not cleave 'Lys-48'-linked polyubiquitin chains (PubMed:15314065). Plays a role in signal transduction for cell growth and MYC induction mediated by IL-2 and GM-CSF (PubMed:10383417). Potentiates BMP (bone morphogenetic protein) signaling by antagonizing the inhibitory action of SMAD6 and SMAD7 (PubMed:11483516). Has a key role in regulation of cell surface receptor-mediated endocytosis and ubiquitin-dependent sorting of receptors to lysosomes (PubMed:15314065, PubMed:17261583). Endosomal localization of STAMBP is required for efficient EGFR degradation but not for its internalization (PubMed:15314065, PubMed:17261583). Involved in the negative regulation of PI3K-AKT-mTOR and RAS-MAP signaling pathways (PubMed:23542699). {ECO:0000269|PubMed:10383417, ECO:0000269|PubMed:11483516, ECO:0000269|PubMed:15314065, ECO:0000269|PubMed:17261583, ECO:0000269|PubMed:23542699, ECO:0000269|PubMed:34425109}.	10617	STAMBP	Human	Protein	Yes	0.0101645	0.0121348	0.4033	-0.000176963	0.00558171	0.974737	-0.00501063	0.00721047	0.487866	-0.00056825	0.00414791	0.891033	0.558007	No	NA	NA	NA	0.00527262	0.00508453	0.301071	-0.000340395	0.00245316	0.88977	0.000489975	0.00314735	0.876433	0.000643725	0.00180834	0.721859	0.608923	No
8768-4	B-cell lymphoma/leukemia 10	Bcl-10	O95999	Plays a key role in both adaptive and innate immune signaling by bridging CARD domain-containing proteins to immune activation (PubMed:10187770, PubMed:10364242, PubMed:10400625, PubMed:25365219, PubMed:24074955). Acts by channeling adaptive and innate immune signaling downstream of CARD domain-containing proteins CARD9, CARD11 and CARD14 to activate NF-kappa-B and MAP kinase p38 (MAPK11, MAPK12, MAPK13 and/or MAPK14) pathways which stimulate expression of genes encoding pro-inflammatory cytokines and chemokines (PubMed:24074955). Recruited by activated CARD domain-containing proteins: homooligomerized CARD domain-containing proteins form a nucleating helical template that recruits BCL10 via CARD-CARD interaction, thereby promoting polymerization of BCL10, subsequent recruitment of MALT1 and formation of a CBM complex (PubMed:24074955). This leads to activation of NF-kappa-B and MAP kinase p38 (MAPK11, MAPK12, MAPK13 and/or MAPK14) pathways which stimulate expression of genes encoding pro-inflammatory cytokines and chemokines (PubMed:18287044, PubMed:27777308, PubMed:24074955). Activated by CARD9 downstream of C-type lectin receptors; CARD9-mediated signals are essential for antifungal immunity (PubMed:26488816). Activated by CARD11 downstream of T-cell receptor (TCR) and B-cell receptor (BCR) (PubMed:18264101, PubMed:18287044, PubMed:27777308, PubMed:24074955). Promotes apoptosis, pro-caspase-9 maturation and activation of NF-kappa-B via NIK and IKK (PubMed:10187815). {ECO:0000269|PubMed:10187770, ECO:0000269|PubMed:10187815, ECO:0000269|PubMed:10364242, ECO:0000269|PubMed:10400625, ECO:0000269|PubMed:18264101, ECO:0000269|PubMed:18287044, ECO:0000269|PubMed:24074955, ECO:0000269|PubMed:25365219, ECO:0000269|PubMed:26488816, ECO:0000269|PubMed:27777308}.	8915	BCL10	Human	Protein	Yes	0.0050487	0.00779704	0.518089	-0.00147084	0.00419114	0.725974	-0.00190687	0.00678916	0.779082	-0.000442369	0.00324317	0.891505	0.739813	No	NA	NA	NA	0.00275868	0.00326767	0.399612	-0.000508716	0.00184228	0.782708	0.000253635	0.00296078	0.931813	0.000273518	0.00141088	0.846283	0.684294	No
10643-16	Noelin-3	NOE3	Q96PB7	NA	118427	OLFM3	Human	Protein	Yes	0.00804223	0.00658453	0.223471	-0.00124841	0.00372099	0.737568	-0.00220064	0.00672446	0.743791	0.000397431	0.00291849	0.891682	0.428936	No	NA	NA	NA	0.00455137	0.00275266	0.099909	-0.000344054	0.0016357	0.833599	-0.000692322	0.00293242	0.813587	0.000629501	0.00126793	0.619556	0.274258	No
12428-2	Lysophospholipase-like protein 1	LYPL1	Q5VWZ2	Has depalmitoylating activity toward KCNMA1. Does not exhibit phospholipase nor triacylglycerol lipase activity, able to hydrolyze only short chain substrates due to its shallow active site. {ECO:0000269|PubMed:22052940, ECO:0000269|PubMed:22399288}.	127018	LYPLAL1	Human	Protein	Yes	0.0088748	0.00623598	0.156347	-0.00306615	0.00386287	0.428208	-0.00285049	0.00642575	0.657777	-0.000395889	0.00292415	0.892307	0.242455	No	NA	NA	NA	0.00408301	0.00261261	0.119779	-0.00117687	0.00169839	0.489092	-0.00194567	0.00279996	0.487876	-9.34306e-05	0.00126925	0.94132	0.182685	No
5272-55	SHC-transforming protein 1	SHC1	P29353	Signaling adapter that couples activated growth factor receptors to signaling pathways. Participates in a signaling cascade initiated by activated KIT and KITLG/SCF. Isoform p46Shc and isoform p52Shc, once phosphorylated, couple activated receptor tyrosine kinases to Ras via the recruitment of the GRB2/SOS complex and are implicated in the cytoplasmic propagation of mitogenic signals. Isoform p46Shc and isoform p52Shc may thus function as initiators of the Ras signaling cascade in various non-neuronal systems. Isoform p66Shc does not mediate Ras activation, but is involved in signal transduction pathways that regulate the cellular response to oxidative stress and life span. Isoform p66Shc acts as a downstream target of the tumor suppressor p53 and is indispensable for the ability of stress-activated p53 to induce elevation of intracellular oxidants, cytochrome c release and apoptosis. The expression of isoform p66Shc has been correlated with life span (By similarity). Participates in signaling downstream of the angiopoietin receptor TEK/TIE2, and plays a role in the regulation of endothelial cell migration and sprouting angiogenesis. {ECO:0000250, ECO:0000269|PubMed:14665640}.	6464	SHC1	Human	Protein	Yes	0.0160239	0.0152001	0.293148	-0.00397216	0.00786132	0.613876	-0.00287841	0.0100374	0.774567	-0.000771806	0.0057321	0.892892	0.489012	No	NA	NA	NA	0.00896059	0.00636053	0.160552	-0.000222775	0.00345719	0.948681	0.00377577	0.00436984	0.388527	0.00249189	0.00249414	0.317746	0.419539	No
5224-20	Casein kinase II subunit alpha	CSK21	P68400	Catalytic subunit of a constitutively active serine/threonine-protein kinase complex that phosphorylates a large number of substrates containing acidic residues C-terminal to the phosphorylated serine or threonine (PubMed:11239457, PubMed:11704824, PubMed:16193064, PubMed:19188443, PubMed:20625391, PubMed:22406621, PubMed:24962073). Regulates numerous cellular processes, such as cell cycle progression, apoptosis and transcription, as well as viral infection (PubMed:12631575, PubMed:19387552, PubMed:19387551). May act as a regulatory node which integrates and coordinates numerous signals leading to an appropriate cellular response (PubMed:12631575, PubMed:19387552, PubMed:19387551). During mitosis, functions as a component of the p53/TP53-dependent spindle assembly checkpoint (SAC) that maintains cyclin-B-CDK1 activity and G2 arrest in response to spindle damage (PubMed:11704824, PubMed:19188443). Also required for p53/TP53-mediated apoptosis, phosphorylating 'Ser-392' of p53/TP53 following UV irradiation. Can also negatively regulate apoptosis (PubMed:11239457). Phosphorylates the caspases CASP9 and CASP2 and the apoptotic regulator NOL3 (PubMed:16193064). Phosphorylation protects CASP9 from cleavage and activation by CASP8, and inhibits the dimerization of CASP2 and activation of CASP8 (PubMed:16193064). Phosphorylates YY1, protecting YY1 from cleavage by CASP7 during apoptosis (PubMed:22184066). Regulates transcription by direct phosphorylation of RNA polymerases I, II, III and IV (PubMed:19387550, PubMed:12631575, PubMed:19387552, PubMed:19387551, PubMed:23123191). Also phosphorylates and regulates numerous transcription factors including NF-kappa-B, STAT1, CREB1, IRF1, IRF2, ATF1, ATF4, SRF, MAX, JUN, FOS, MYC and MYB (PubMed:19387550, PubMed:12631575, PubMed:19387552, PubMed:19387551, PubMed:23123191). Phosphorylates Hsp90 and its co-chaperones FKBP4 and CDC37, which is essential for chaperone function (PubMed:19387550). Mediates sequential phosphorylation of FNIP1, promoting its gradual interaction with Hsp90, leading to activate both kinase and non-kinase client proteins of Hsp90 (PubMed:30699359). Regulates Wnt signaling by phosphorylating CTNNB1 and the transcription factor LEF1 (PubMed:19387549). Acts as an ectokinase that phosphorylates several extracellular proteins (PubMed:19387550, PubMed:12631575, PubMed:19387552, PubMed:19387551). During viral infection, phosphorylates various proteins involved in the viral life cycles of EBV, HSV, HBV, HCV, HIV, CMV and HPV (PubMed:19387550, PubMed:12631575, PubMed:19387552, PubMed:19387551). Phosphorylates PML at 'Ser-565' and primes it for ubiquitin-mediated degradation (PubMed:20625391, PubMed:22406621). Plays an important role in the circadian clock function by phosphorylating BMAL1 at 'Ser-90' which is pivotal for its interaction with CLOCK and which controls CLOCK nuclear entry (By similarity). Phosphorylates CCAR2 at 'Thr-454' in gastric carcinoma tissue (PubMed:24962073). {ECO:0000250|UniProtKB:P19139, ECO:0000269|PubMed:11239457, ECO:0000269|PubMed:11704824, ECO:0000269|PubMed:16193064, ECO:0000269|PubMed:19188443, ECO:0000269|PubMed:20625391, ECO:0000269|PubMed:22184066, ECO:0000269|PubMed:22406621, ECO:0000269|PubMed:23123191, ECO:0000269|PubMed:24962073, ECO:0000269|PubMed:30699359, ECO:0000303|PubMed:12631575, ECO:0000303|PubMed:19387549, ECO:0000303|PubMed:19387550, ECO:0000303|PubMed:19387551, ECO:0000303|PubMed:19387552}.	1457	CSNK2A1	Human	Protein	Yes	-0.00326831	0.00660008	0.621043	-9.16535e-05	0.00417985	0.982526	0.00491753	0.00629897	0.435848	0.000414291	0.00308025	0.893008	0.658007	No	NA	NA	NA	-0.00059384	0.00276965	0.83046	0.00173442	0.00183334	0.34518	0.00364561	0.00273914	0.184628	0.00164748	0.00133492	0.217152	0.551769	No
3032-11	Follicle stimulating hormone	FSH	P01215, P01225	NA	1081 2488	CGA FSHB	Human	Protein	Yes	-0.0138943	0.0198274	0.484318	0.0123263	0.0104923	0.241364	-0.0143083	0.0122859	0.245473	-0.000995397	0.00740186	0.893024	0.200945	No	NA	NA	NA	-0.00728581	0.00830985	0.381731	0.00339811	0.00462044	0.462859	-0.00101825	0.00537353	0.849885	0.00019175	0.00322823	0.952635	0.511199	No
7773-20	Killer cell immunoglobulin-like receptor 2DL2	KI2L2	P43627	Receptor on natural killer (NK) cells for HLA-Cw1, 3, 7, and 8 allotypes. Inhibits the activity of NK cells thus preventing cell lysis. {ECO:0000269|PubMed:10097129}.	3803	KIR2DL2	Human	Protein	Yes	-0.00495152	0.00858846	0.564945	0.0036942	0.00495177	0.456452	-0.0058237	0.0069563	0.403424	-0.000490852	0.00365135	0.893062	0.455717	No	NA	NA	NA	-0.00231557	0.00360137	0.521027	-0.000829879	0.00217845	0.703614	-0.00466044	0.00302138	0.124432	-0.00217415	0.00158637	0.170526	0.588756	No
19347-37	Carbonic anhydrase 12	Carbonic Anhydrase XII	O43570	Reversible hydration of carbon dioxide. {ECO:0000269|PubMed:26911677}.	771	CA12	Human	Protein	Yes	0.00104537	0.00484812	0.829515	-0.00276538	0.00338777	0.415234	0.00106337	0.00286716	0.711094	-0.000267065	0.00199473	0.893494	0.659536	No	NA	NA	NA	-0.000520377	0.00203328	0.798285	-0.00125958	0.00148882	0.398468	0.000502602	0.0012501	0.688049	-0.000279469	0.000866157	0.746957	0.65744	No
7113-1	GrpE protein homolog 1, mitochondrial	GRPE1	Q9HAV7	Essential component of the PAM complex, a complex required for the translocation of transit peptide-containing proteins from the inner membrane into the mitochondrial matrix in an ATP-dependent manner (By similarity). Seems to control the nucleotide-dependent binding of mitochondrial HSP70 to substrate proteins (PubMed:11311562). {ECO:0000250|UniProtKB:P38523, ECO:0000269|PubMed:11311562}.	80273	GRPEL1	Human	Protein	Yes	0.0250199	0.0168805	0.139968	-0.0037922	0.00863388	0.660936	-0.00691462	0.0109099	0.526893	-0.000835581	0.00628374	0.894213	0.249853	No	NA	NA	NA	0.0151192	0.00703534	0.0329098	-0.000444561	0.00379631	0.906886	0.00309816	0.00475681	0.515545	0.00307612	0.00273399	0.260529	0.150292	No
6469-62	Lymphocyte antigen 6 complex locus protein G6d	LY66D	O95868	NA	58530	LY6G6D	Human	Protein	Yes	-0.000580857	0.0044585	0.896484	0.000648833	0.0036087	0.85748	-0.00213867	0.00537849	0.691296	-0.00032987	0.0024871	0.894484	0.909454	No	NA	NA	NA	-0.00090476	0.00186889	0.628867	0.000929493	0.00158495	0.558183	0.000138299	0.00234603	0.953047	0.000157147	0.00107454	0.883728	0.755641	No
18218-48	CB1 cannabinoid receptor-interacting protein 1	CB032	Q96F85	[Isoform 1]: Suppresses cannabinoid receptor CNR1-mediated tonic inhibition of voltage-gated calcium channels. {ECO:0000269|PubMed:17895407}.; [Isoform 2]: Does not suppress cannabinoid receptor CNR1-mediated tonic inhibition of voltage-gated calcium channels. {ECO:0000269|PubMed:17895407}.	25927	CNRIP1	Human	Protein	Yes	-0.00472404	0.00974109	0.628269	-0.00482203	0.00627122	0.442781	0.00984675	0.00694965	0.157975	0.000555522	0.00420069	0.89479	0.244577	No	NA	NA	NA	-0.00142912	0.0040868	0.726962	-0.00227137	0.00275576	0.410716	0.00420531	0.00303084	0.16673	0.000243459	0.00182448	0.893845	0.258076	No
4140-3	Interleukin-7	IL-7	P13232	Hematopoietic cytokine that plays an essential role in the development, expansion, and survival of naive and memory T-cells and B-cells thereby regulating the number of mature lymphocytes and maintaining lymphoid homeostasis (PubMed:7527823, PubMed:25870237). Mechanistically, exerts its biological effects through a receptor composed of IL7RA subunit and the cytokine receptor common subunit gamma/CSF2RG (PubMed:8128231). Binding to the receptor leads to activation of various kinases including JAK1 or JAK3 depending on the cell type and subsequently propagation of signals through activation of several downstream signaling pathways including the PI3K/Akt/mTOR or the JAK-STAT5 (PubMed:18523275, PubMed:20974963). {ECO:0000269|PubMed:18523275, ECO:0000269|PubMed:20974963, ECO:0000269|PubMed:25870237, ECO:0000269|PubMed:7527823, ECO:0000269|PubMed:8128231}.	3574	IL7	Human	Protein	Yes	0.00392958	0.00406172	0.334554	-0.00217262	0.00291466	0.45683	-0.000648138	0.00363368	0.858601	-0.000262304	0.00198394	0.894815	0.470961	No	NA	NA	NA	0.00167939	0.00170339	0.325444	-0.000295535	0.00128253	0.817974	-0.000315164	0.00158437	0.842513	0.0002025	0.000860356	0.813924	0.60372	No
8699-43	Cysteine-rich motor neuron 1 protein	CRIM1	Q9NZV1	May play a role in CNS development by interacting with growth factors implicated in motor neuron differentiation and survival. May play a role in capillary formation and maintenance during angiogenesis. Modulates BMP activity by affecting its processing and delivery to the cell surface. {ECO:0000269|PubMed:12464430, ECO:0000269|PubMed:12805376}.	51232	CRIM1	Human	Protein	Yes	0.00399389	0.00459553	0.385911	-0.00279099	0.00257975	0.280504	0.0036812	0.00350267	0.294459	0.00025002	0.0018928	0.894913	0.2217	No	NA	NA	NA	0.00250785	0.00192263	0.193697	-0.000900842	0.00113525	0.428344	0.000563534	0.00153073	0.713126	0.00014931	0.000823884	0.856189	0.29615	No
11171-25	Filamin-A	filamin A	P21333	Promotes orthogonal branching of actin filaments and links actin filaments to membrane glycoproteins. Anchors various transmembrane proteins to the actin cytoskeleton and serves as a scaffold for a wide range of cytoplasmic signaling proteins. Interaction with FLNB may allow neuroblast migration from the ventricular zone into the cortical plate. Tethers cell surface-localized furin, modulates its rate of internalization and directs its intracellular trafficking (By similarity). Involved in ciliogenesis. Plays a role in cell-cell contacts and adherens junctions during the development of blood vessels, heart and brain organs. Plays a role in platelets morphology through interaction with SYK that regulates ITAM- and ITAM-like-containing receptor signaling, resulting in by platelet cytoskeleton organization maintenance (By similarity). During the axon guidance process, required for growth cone collapse induced by SEMA3A-mediated stimulation of neurons (PubMed:25358863). {ECO:0000250, ECO:0000250|UniProtKB:Q8BTM8, ECO:0000269|PubMed:22121117, ECO:0000269|PubMed:25358863}.	2316	FLNA	Human	Protein	Yes	0.0177821	0.0224953	0.430244	-0.00425525	0.0116962	0.716352	0.00240699	0.0144106	0.867505	0.00110807	0.00842111	0.895315	0.681199	No	NA	NA	NA	0.00892529	0.00942813	0.345024	0.000850612	0.00514195	0.868763	0.007296	0.00626407	0.245422	0.00427217	0.00366232	0.243404	0.631478	No
5757-45	Neuroendocrine secretory protein 55	GNAS3	O95467	NA	2778	GNAS	Human	Protein	Yes	-0.00299968	0.00572648	0.601016	-0.000918011	0.00295591	0.756427	0.00172356	0.00253296	0.496953	0.00023968	0.00182329	0.895415	0.664785	No	NA	NA	NA	-0.000567084	0.00240318	0.813711	-0.000429563	0.00129914	0.741225	0.0010106	0.00110348	0.360789	0.000300733	0.000793827	0.704807	0.650433	No
10933-107	Calcium-binding protein 8	CABP8	Q9BXU9	Negatively regulates Golgi-to-plasma membrane trafficking by interacting with PI4KB and inhibiting its activity. May play a role in the physiology of neurons and is potentially important in memory and learning. {ECO:0000250|UniProtKB:Q06BI3}.	83698	CALN1	Human	Protein	Yes	-4.44488e-05	0.00359586	0.990151	0.000889707	0.00258713	0.731257	-0.000266308	0.00239438	0.911544	0.000206988	0.00157883	0.895695	0.944783	No	NA	NA	NA	-0.00109547	0.00150605	0.467899	0.000221314	0.0011373	0.845891	-0.000467534	0.00104357	0.654595	-0.000347604	0.000684826	0.611748	0.774906	No
2734-49	Natural cytotoxicity triggering receptor 2	NKp44	O95944	Cytotoxicity-activating receptor that may contribute to the increased efficiency of activated natural killer (NK) cells to mediate tumor cell lysis. {ECO:0000269|PubMed:10049942}.	9436	NCR2	Human	Protein	Yes	0.00155864	0.00632557	0.805639	-0.000386335	0.00341784	0.910107	0.000777832	0.00399854	0.845946	0.000314952	0.00240325	0.895734	0.954012	No	NA	NA	NA	0.00227535	0.00264829	0.391338	0.00058755	0.00150172	0.695995	0.00186996	0.00173895	0.283435	0.00131269	0.00104444	0.208816	0.791363	No
4261-55	Serum paraoxonase/arylesterase 1	paraoxonase 1	P27169	Hydrolyzes the toxic metabolites of a variety of organophosphorus insecticides. Capable of hydrolyzing a broad spectrum of organophosphate substrates and lactones, and a number of aromatic carboxylic acid esters. Mediates an enzymatic protection of low density lipoproteins against oxidative modification and the consequent series of events leading to atheroma formation. {ECO:0000269|PubMed:10479665, ECO:0000269|PubMed:15772423}.	5444	PON1	Human	Protein	Yes	-0.00326935	0.00544687	0.549079	-0.000960849	0.00202803	0.63613	0.00599474	0.00377381	0.113647	0.000222197	0.00169745	0.895854	0.213208	No	NA	NA	NA	-0.00079772	0.00228596	0.727506	-0.000243877	0.000891662	0.784723	0.00178413	0.00165067	0.280981	0.00010759	0.000742036	0.884717	0.510738	No
8970-9	Receptor-interacting serine/threonine-protein kinase 2	RIPK2	O43353	Serine/threonine/tyrosine kinase that plays an essential role in modulation of innate and adaptive immune responses (PubMed:9575181, PubMed:9642260, PubMed:17054981, PubMed:21123652, PubMed:21887730, PubMed:28656966). Upon stimulation by bacterial peptidoglycans, NOD1 and NOD2 are activated, oligomerize and recruit RIPK2 through CARD-CARD domains (PubMed:17054981, PubMed:21123652, PubMed:28656966). Contributes to the tyrosine phosphorylation of the guanine exchange factor ARHGEF2 through Src tyrosine kinase leading to NF-kappa-B activation by NOD2 (PubMed:21123652). Once recruited, RIPK2 autophosphorylates and undergoes 'Lys-63'-linked polyubiquitination by E3 ubiquitin ligases XIAP, BIRC2 and BIRC3. The polyubiquitinated protein mediates the recruitment of MAP3K7/TAK1 to IKBKG/NEMO and induces 'Lys-63'-linked polyubiquitination of IKBKG/NEMO and subsequent activation of IKBKB/IKKB (PubMed:18079694). In turn, NF-kappa-B is released from NF-kappa-B inhibitors and translocates into the nucleus where it activates the transcription of hundreds of genes involved in immune response, growth control, or protection against apoptosis (PubMed:18079694). Also plays a role during engagement of the T-cell receptor (TCR) in promoting BCL10 phosphorylation and subsequent NF-kappa-B activation (PubMed:14638696). Plays a role in the inactivation of RHOA in response to NGFR signaling (PubMed:26646181). {ECO:0000269|PubMed:14638696, ECO:0000269|PubMed:17054981, ECO:0000269|PubMed:18079694, ECO:0000269|PubMed:21123652, ECO:0000269|PubMed:21887730, ECO:0000269|PubMed:26646181, ECO:0000269|PubMed:28656966, ECO:0000269|PubMed:9575181, ECO:0000269|PubMed:9642260}.	8767	RIPK2	Human	Protein	Yes	-0.00131798	0.00776745	0.865444	-0.000328763	0.00431062	0.939276	0.00237707	0.00539317	0.659835	0.000402649	0.00308942	0.896304	0.899476	No	NA	NA	NA	0.000458941	0.00325788	0.888122	-9.94104e-05	0.00189461	0.958202	0.00230365	0.00234738	0.327517	0.000782297	0.00134318	0.560281	0.723803	No
8034-6	Dorsal root ganglia homeobox protein	DRGX	A6NNA5	Transcription factor required for the formation of correct projections from nociceptive sensory neurons to the dorsal horn of the spinal cord and normal perception of pain. {ECO:0000250}.	644168	DRGX	Human	Protein	Yes	-0.00570692	0.00488392	0.244079	-0.00145743	0.00360773	0.686631	0.0059659	0.00447627	0.18402	-0.000317131	0.00243496	0.896376	0.193209	No	NA	NA	NA	-0.00335969	0.00204117	0.101442	0.000719602	0.00158551	0.650381	0.000750633	0.00195921	0.702003	-0.000361301	0.00105507	0.732017	0.229386	No
8954-30	Mitogen-activated protein kinase kinase kinase kinase 1	M4K1	Q92918	Serine/threonine-protein kinase, which may play a role in the response to environmental stress (PubMed:24362026). Appears to act upstream of the JUN N-terminal pathway (PubMed:8824585). May play a role in hematopoietic lineage decisions and growth regulation (PubMed:8824585, PubMed:24362026). Able to autophosphorylate (PubMed:8824585). Together with CLNK, it enhances CD3-triggered activation of T-cells and subsequent IL2 production (By similarity). {ECO:0000250|UniProtKB:P70218, ECO:0000269|PubMed:24362026, ECO:0000269|PubMed:8824585}.	11184	MAP4K1	Human	Protein	Yes	0.00692218	0.0135094	0.608974	0.00134842	0.00697991	0.846994	-0.00222715	0.00760405	0.76989	0.000625609	0.00480571	0.896424	0.831641	No	NA	NA	NA	0.00600111	0.00565311	0.289797	0.000585932	0.0030678	0.848709	2.55355e-05	0.00331626	0.993863	0.00110456	0.00209209	0.597522	0.642525	No
14002-18	Dedicator of cytokinesis protein 9	DOCK9	Q9BZ29	Guanine nucleotide-exchange factor (GEF) that activates CDC42 by exchanging bound GDP for free GTP. Overexpression induces filopodia formation. {ECO:0000269|PubMed:12172552, ECO:0000269|PubMed:19745154}.		DOCK9	Human	Protein	Yes	0.00109893	0.00276833	0.691843	-0.00348838	0.00197604	0.0789125	0.0074885	0.00298407	0.0128314	0.000182368	0.00141579	0.897508	0.00841714	No	NA	NA	NA	2.26718e-05	0.00116157	0.984448	-0.000916331	0.000872503	0.29478	0.00299858	0.00130414	0.0224543	0.000218015	0.00061514	0.723028	0.0436217	No
11462-8	RNA binding protein fox-1 homolog 2	RBM9	O43251	RNA-binding protein that regulates alternative splicing events by binding to 5'-UGCAUGU-3' elements. Prevents binding of U2AF2 to the 3'-splice site. Regulates alternative splicing of tissue-specific exons and of differentially spliced exons during erythropoiesis (By similarity). RNA-binding protein that seems to act as a coregulatory factor of ER-alpha. {ECO:0000250, ECO:0000269|PubMed:11875103}.	23543	RBFOX2	Human	Protein	Yes	-0.000969397	0.00411469	0.814004	-0.000754	0.00242463	0.756117	0.000859203	0.00280921	0.760014	-0.000215349	0.00167628	0.897778	0.891699	No	NA	NA	NA	-0.00191405	0.00172037	0.267308	-0.000279456	0.00106574	0.793401	-0.000963904	0.00122339	0.431631	-0.000814637	0.000728076	0.263187	0.713389	No
12699-28	T-complex protein 1 subunit theta	TCP-1-theta	P50990	Component of the chaperonin-containing T-complex (TRiC), a molecular chaperone complex that assists the folding of proteins upon ATP hydrolysis (PubMed:25467444). The TRiC complex mediates the folding of WRAP53/TCAB1, thereby regulating telomere maintenance (PubMed:25467444). As part of the TRiC complex may play a role in the assembly of BBSome, a complex involved in ciliogenesis regulating transports vesicles to the cilia (PubMed:20080638). The TRiC complex plays a role in the folding of actin and tubulin (Probable). {ECO:0000269|PubMed:20080638, ECO:0000269|PubMed:25467444, ECO:0000305}.	10694	CCT8	Human	Protein	Yes	0.00818221	0.0153026	0.593492	-0.0048179	0.0072267	0.505685	0.00294915	0.0093959	0.753921	-0.000688006	0.00536476	0.897955	0.666166	No	NA	NA	NA	0.00597931	0.00640821	0.351981	-0.00135161	0.00317819	0.671056	0.00345563	0.00409103	0.39923	0.00119205	0.00233697	0.609993	0.471237	No
8992-1	Transmembrane protein 2	TMEM2	Q9UHN6	Cell surface hyaluronidase that mediates the initial cleavage of extracellular high-molecular-weight hyaluronan into intermediate-size hyaluronan of approximately 5 kDa fragments (PubMed:28246172). Acts as a regulator of angiogenesis and heart morphogenesis by mediating degradation of extracellular hyaluronan, thereby regulating VEGF signaling (By similarity). Is very specific to hyaluronan; not able to cleave chondroitin sulfate or dermatan sulfate (PubMed:28246172). {ECO:0000250|UniProtKB:A3KPQ7, ECO:0000269|PubMed:28246172}.	23670	TMEM2	Human	Protein	Yes	0.0112863	0.00745696	0.131824	-0.00160117	0.00379537	0.673535	-0.00268264	0.00438521	0.541354	-0.000342079	0.0026783	0.898368	0.24333	No	NA	NA	NA	0.00438864	0.00313025	0.162561	-0.000324004	0.00166867	0.846225	-0.000561236	0.00191337	0.76956	0.000242704	0.00116695	0.835243	0.359495	No
16875-13	Protein mago nashi homolog 2	MGN2	Q96A72	Required for pre-mRNA splicing as component of the spliceosome (PubMed:28502770, PubMed:29301961, PubMed:30705154). Plays a redundant role with MAGOH in the exon junction complex and in the nonsense-mediated decay (NMD) pathway (PubMed:23917022). {ECO:0000269|PubMed:23917022, ECO:0000269|PubMed:28502770, ECO:0000269|PubMed:29301961, ECO:0000269|PubMed:30705154}.		MAGOHB	Human	Protein	Yes	0.00340117	0.00605494	0.574977	0.00246068	0.00420909	0.559416	-0.00595938	0.00562221	0.290353	0.000373882	0.00294427	0.898951	0.413807	No	NA	NA	NA	0.00263648	0.00253439	0.299545	0.00162694	0.00184813	0.379661	-0.000613039	0.00245752	0.803249	0.00127889	0.00127615	0.316273	0.632839	No
13027-20	Chromobox protein homolog 7	CBX7	O95931	Component of a Polycomb group (PcG) multiprotein PRC1-like complex, a complex class required to maintain the transcriptionally repressive state of many genes, including Hox genes, throughout development. PcG PRC1 complex acts via chromatin remodeling and modification of histones; it mediates monoubiquitination of histone H2A 'Lys-119', rendering chromatin heritably changed in its expressibility. Promotes histone H3 trimethylation at 'Lys-9' (H3K9me3). Binds to trimethylated lysine residues in histones, and possibly also other proteins. Regulator of cellular lifespan by maintaining the repression of CDKN2A, but not by inducing telomerase activity. {ECO:0000269|PubMed:19636380, ECO:0000269|PubMed:21047797, ECO:0000269|PubMed:21060834, ECO:0000269|PubMed:21282530}.		CBX7	Human	Protein	Yes	0.00650452	0.00553069	0.241051	-0.00160438	0.00264341	0.544528	0.00147606	0.00436202	0.735402	0.000265455	0.00209263	0.899057	0.396543	No	NA	NA	NA	0.0014423	0.00232581	0.535925	-0.000854858	0.00116136	0.462476	0.000351108	0.00190233	0.853743	-0.000224641	0.000911879	0.805411	0.637708	No
17768-50	Hydroxyacid oxidase 1	HAOX1	Q9UJM8	Broad substrate specificity (S)-2-hydroxy-acid oxidase that preferentially oxidizes glycolate (PubMed:10777549, PubMed:17669354, PubMed:18215067, PubMed:10978532). The glyoxylate produced by the oxidation of glycolate can then be utilized by alanine-glyoxylate aminotransferase for the peroxisomal synthesis of glycine; this pathway appears to be an important step for the detoxification of glyoxylate which, if allowed to accumulate, may be metabolized to oxalate with formation of kidney stones (PubMed:10978532, PubMed:17669354). Can also catalyze the oxidation of glyoxylate, and long chain hydroxyacids such as 2-hydroxyhexadecanoate and 2-hydroxyoctanoate, albeit with much lower catalytic efficiency (PubMed:10777549, PubMed:17669354, PubMed:18215067). Active in vitro with the artificial electron acceptor 2,6-dichlorophenolindophenol (DCIP), but O2 is believed to be the physiological electron acceptor, leading to the production of H2O2 (PubMed:10777549, PubMed:17669354, PubMed:18215067, PubMed:10978532). Is not active on L-lactate and 2-hydroxybutanoate (PubMed:10777549). {ECO:0000269|PubMed:10777549, ECO:0000269|PubMed:10978532, ECO:0000269|PubMed:17669354, ECO:0000269|PubMed:18215067, ECO:0000303|PubMed:10978532, ECO:0000303|PubMed:17669354}.	54363	HAO1	Human	Protein	Yes	0.00123923	0.0118127	0.916561	0.00418421	0.00769207	0.587025	-0.00693719	0.00815046	0.395642	-0.000634708	0.00505586	0.900097	0.601823	No	NA	NA	NA	0.00248686	0.00495126	0.616066	0.00130557	0.00338195	0.699845	-0.00381647	0.00355029	0.283597	-0.000420099	0.00219497	0.848219	0.46761	No
19373-3	Myosin regulatory light chain 12A	MLRM	P19105	Myosin regulatory subunit that plays an important role in regulation of both smooth muscle and nonmuscle cell contractile activity via its phosphorylation. Implicated in cytokinesis, receptor capping, and cell locomotion (By similarity). {ECO:0000250}.	10627	MYL12A	Human	Protein	Yes	0.0105946	0.0182542	0.562346	-0.000317184	0.00852111	0.970341	-0.00527957	0.0105453	0.617128	-0.000778157	0.00622985	0.900597	0.750777	No	NA	NA	NA	0.00654017	0.00764811	0.393565	0.000418339	0.00374509	0.911162	-0.000562918	0.00460062	0.902731	0.000848133	0.00271523	0.754766	0.718516	No
9111-40	Junctophilin-4	JPH4	Q96JJ6	Junctophilins contribute to the formation of junctional membrane complexes (JMCs) which link the plasma membrane with the endoplasmic or sarcoplasmic reticulum in excitable cells. Provides a structural foundation for functional cross-talk between the cell surface and intracellular calcium release channels. JPH4 is brain-specific and appears to have an active role in certain neurons involved in motor coordination and memory (By similarity). {ECO:0000250}.	84502	JPH4	Human	Protein	Yes	-0.0105186	0.00715628	0.143276	0.000825191	0.00286337	0.773477	0.000468242	0.00322376	0.884653	-0.000251096	0.00205102	0.902563	0.324718	No	NA	NA	NA	-0.00442749	0.00300134	0.14184	0.001713	0.00125336	0.173124	-1.08748e-05	0.00140573	0.993835	0.000473381	0.000893128	0.596094	0.152345	No
6577-64	Laminin subunit alpha-4	LAMA4	Q16363	Binding to cells via a high affinity receptor, laminin is thought to mediate the attachment, migration and organization of cells into tissues during embryonic development by interacting with other extracellular matrix components.	3910	LAMA4	Human	Protein	Yes	0.000946952	0.00389516	0.808185	-0.000910265	0.00382815	0.812275	0.00091841	0.004156	0.825315	0.000278436	0.00228192	0.902885	0.927934	No	NA	NA	NA	0.00123351	0.00163147	0.450552	-5.424e-05	0.00168276	0.974316	0.00181482	0.0018081	0.316648	0.000965853	0.000983074	0.325862	0.735333	No
6929-10	Sia-alpha-2,3-Gal-beta-1,4-GlcNAc-R:alpha 2,8-sialyltransferase	SIA8C	O43173	Catalyzes the transfer of sialic acid from a CMP-linked sialic acid donor onto the terminal sialic acid of an acceptor through alpha-2,8-linkages. Is active with alpha-2,3-linked, alpha-2,6-linked and alpha-2,8-linked sialic acid of N-linked oligosaccharides of glycoproteins and glycolipids. Displays preference for substrates with alpha-2,3-linked terminal sialic acid. It can form polysialic acid in vitro directly on alpha-2,3-, alpha-2,6-, or alpha-2,8-linked sialic acid. {ECO:0000269|PubMed:10766765, ECO:0000269|PubMed:26192331, ECO:0000269|PubMed:9826427}.	51046	ST8SIA3	Human	Protein	Yes	-0.000673551	0.0159419	0.966344	-0.00816897	0.00639902	0.203109	0.00361249	0.00462663	0.435781	-0.000444723	0.00364971	0.903017	0.328524	No	NA	NA	NA	-0.00314074	0.0066824	0.638898	-0.00290443	0.00281613	0.303522	0.00121314	0.00201852	0.548475	-0.000352413	0.00159329	0.824948	0.450031	No
19328-51	Serine/threonine-protein kinase Chk2	Chk2	O96017	Serine/threonine-protein kinase which is required for checkpoint-mediated cell cycle arrest, activation of DNA repair and apoptosis in response to the presence of DNA double-strand breaks. May also negatively regulate cell cycle progression during unperturbed cell cycles. Following activation, phosphorylates numerous effectors preferentially at the consensus sequence [L-X-R-X-X-S/T]. Regulates cell cycle checkpoint arrest through phosphorylation of CDC25A, CDC25B and CDC25C, inhibiting their activity. Inhibition of CDC25 phosphatase activity leads to increased inhibitory tyrosine phosphorylation of CDK-cyclin complexes and blocks cell cycle progression. May also phosphorylate NEK6 which is involved in G2/M cell cycle arrest. Regulates DNA repair through phosphorylation of BRCA2, enhancing the association of RAD51 with chromatin which promotes DNA repair by homologous recombination. Also stimulates the transcription of genes involved in DNA repair (including BRCA2) through the phosphorylation and activation of the transcription factor FOXM1. Regulates apoptosis through the phosphorylation of p53/TP53, MDM4 and PML. Phosphorylation of p53/TP53 at 'Ser-20' by CHEK2 may alleviate inhibition by MDM2, leading to accumulation of active p53/TP53. Phosphorylation of MDM4 may also reduce degradation of p53/TP53. Also controls the transcription of pro-apoptotic genes through phosphorylation of the transcription factor E2F1. Tumor suppressor, it may also have a DNA damage-independent function in mitotic spindle assembly by phosphorylating BRCA1. Its absence may be a cause of the chromosomal instability observed in some cancer cells. Promotes the CCAR2-SIRT1 association and is required for CCAR2-mediated SIRT1 inhibition (PubMed:25361978). {ECO:0000250|UniProtKB:Q9Z265, ECO:0000269|PubMed:10097108, ECO:0000269|PubMed:10724175, ECO:0000269|PubMed:11298456, ECO:0000269|PubMed:12402044, ECO:0000269|PubMed:12607004, ECO:0000269|PubMed:12717439, ECO:0000269|PubMed:12810724, ECO:0000269|PubMed:16163388, ECO:0000269|PubMed:17101782, ECO:0000269|PubMed:17380128, ECO:0000269|PubMed:17715138, ECO:0000269|PubMed:18317453, ECO:0000269|PubMed:18644861, ECO:0000269|PubMed:18728393, ECO:0000269|PubMed:20364141, ECO:0000269|PubMed:25361978, ECO:0000269|PubMed:25619829, ECO:0000269|PubMed:9836640, ECO:0000269|PubMed:9889122}.; (Microbial infection) Phosphorylates herpes simplex virus 1/HHV-1 protein ICP0 and thus activates its SUMO-targeted ubiquitin ligase activity. {ECO:0000269|PubMed:32001251}.	11200	CHEK2	Human	Protein	Yes	-0.00446086	0.00431595	0.302662	-0.00107131	0.00246441	0.664203	0.00551799	0.0033799	0.104026	0.000219545	0.00180812	0.903357	0.141717	No	NA	NA	NA	-0.00146181	0.00181218	0.420883	-0.000482041	0.00108313	0.656731	0.00298004	0.00146883	0.0437126	0.000324146	0.000785577	0.679884	0.0909577	No
13068-139	Copper chaperone for superoxide dismutase	CCS	O14618	Delivers copper to copper zinc superoxide dismutase (SOD1).	9973	CCS	Human	Protein	Yes	-0.00228673	0.0086644	0.792129	0.000330797	0.00541178	0.951316	-0.00051965	0.00611083	0.932311	-0.000445577	0.00367002	0.903366	0.967595	No	NA	NA	NA	-0.00127029	0.00363349	0.727026	-0.00182302	0.00237537	0.443638	-0.00196185	0.00266118	0.461803	-0.00176654	0.00159277	0.267387	0.987773	No
6405-74	Pregnancy-specific beta-1-glycoprotein 2	PSG2	P11465	NA	5670	PSG2	Human	Protein	Yes	0.00708396	0.00797033	0.375251	-0.00503926	0.00582786	0.388166	0.000102672	0.00562576	0.985456	-0.000437799	0.00360889	0.903444	0.466908	No	NA	NA	NA	0.00260106	0.00334454	0.437721	0.000315449	0.00256577	0.902264	0.00132687	0.00245133	0.588874	0.00122943	0.0015661	0.432439	0.862145	No
10495-10	Fc_MOUSE	Fc_MOUSE	Q99LC4	NA			Mouse	Protein	No	0.00376364	0.00543361	0.489378	-0.00285906	0.00513249	0.578067	0.000772228	0.00649827	0.905517	0.000389789	0.0032357	0.904115	0.673784	No	NA	NA	NA	0.000743544	0.00228121	0.74483	0.000145068	0.00225741	0.94882	-0.00180412	0.00283086	0.524608	-0.000104795	0.00139593	0.940158	0.774572	No
4133-54	Granzyme B	Granzyme B	P10144	Abundant protease in the cytosolic granules of cytotoxic T-cells and NK-cells which activates caspase-independent pyroptosis when delivered into the target cell through the immunological synapse (PubMed:3262682, PubMed:3263427, PubMed:1985927). It cleaves after Asp (PubMed:8258716, PubMed:1985927). Once delivered into the target cell, acts by catalyzing cleavage of gasdermin-E (GSDME), releasing the pore-forming moiety of GSDME, thereby triggering pyroptosis and target cell death (PubMed:32188940, PubMed:31953257). Seems to be linked to an activation cascade of caspases (aspartate-specific cysteine proteases) responsible for apoptosis execution. Cleaves caspase-3, -9 and -10 (CASP3, CASP9 and CASP10, respectively) to give rise to active enzymes mediating apoptosis (PubMed:9852092). Cleaves and activates CASP7 in response to bacterial infection, promoting plasma membrane repair (By similarity). {ECO:0000250|UniProtKB:P04187, ECO:0000269|PubMed:1985927, ECO:0000269|PubMed:31953257, ECO:0000269|PubMed:32188940, ECO:0000269|PubMed:3262682, ECO:0000269|PubMed:3263427, ECO:0000269|PubMed:8258716, ECO:0000269|PubMed:9852092}.	3002	GZMB	Human	Protein	Yes	-0.00439795	0.0082095	0.592788	-0.00374371	0.00427795	0.382477	0.00444287	0.00441285	0.315167	-0.000344842	0.00287679	0.904586	0.358419	No	NA	NA	NA	-0.00118043	0.00344475	0.732227	-0.00042887	0.00188333	0.820079	0.00220375	0.0019228	0.253028	0.000590047	0.00125325	0.637774	0.532275	No
6967-5	Fc_MOUSE	Fc_MOUSE	Q99LC4	NA			Mouse	Protein	No	-0.00663376	0.00517138	0.201147	0.000347052	0.00312804	0.91176	0.00671703	0.00639647	0.294849	-0.000295147	0.00246906	0.904849	0.253308	No	NA	NA	NA	-0.00280534	0.00216881	0.197427	-0.000455284	0.00137452	0.74079	-8.53484e-05	0.00279623	0.975679	-0.0009753	0.00107224	0.36304	0.61989	No
6649-51	Netrin-1	NET1	O95631	Netrins control guidance of CNS commissural axons and peripheral motor axons. Its association with either DCC or some UNC5 receptors will lead to axon attraction or repulsion, respectively. Binding to UNC5C might cause dissociation of UNC5C from polymerized TUBB3 in microtubules and thereby lead to increased microtubule dynamics and axon repulsion (PubMed:28483977). Involved in dorsal root ganglion axon projection towards the spinal cord (PubMed:28483977). It also serves as a survival factor via its association with its receptors which prevent the initiation of apoptosis. Involved in tumorigenesis by regulating apoptosis (PubMed:15343335). {ECO:0000269|PubMed:15343335, ECO:0000269|PubMed:28483977}.	9423	NTN1	Human	Protein	Yes	-0.00365726	0.0048423	0.45103	0.00135215	0.00486619	0.781379	0.000864709	0.00402843	0.830243	-0.000311187	0.00261266	0.90519	0.711935	No	NA	NA	NA	-0.00164721	0.00203047	0.41825	-0.00100759	0.00213807	0.637928	-0.000257657	0.00175662	0.883525	-0.00089568	0.00112839	0.427331	0.872993	No
17364-8	U2 small nuclear ribonucleoprotein B''	RU2B	P08579	Involved in pre-mRNA splicing as component of the spliceosome (PubMed:11991638, PubMed:28502770, PubMed:28781166, PubMed:28076346). Associated with sn-RNP U2, where it contributes to the binding of stem loop IV of U2 snRNA (PubMed:9716128). {ECO:0000269|PubMed:11991638, ECO:0000269|PubMed:28076346, ECO:0000269|PubMed:28502770, ECO:0000269|PubMed:28781166, ECO:0000269|PubMed:9716128}.	6629	SNRPB2	Human	Protein	Yes	-0.00773561	0.0134025	0.564512	-0.00242958	0.00767912	0.752013	0.00863415	0.0116379	0.458963	-0.000686011	0.00578233	0.905561	0.61583	No	NA	NA	NA	-0.00439032	0.00561711	0.435435	-0.000396212	0.00337578	0.906676	0.00467569	0.00507096	0.35754	4.99973e-05	0.00251313	0.984128	0.478439	No
11122-97	Maspardin	SPG21	Q9NZD8	May play a role as a negative regulatory factor in CD4-dependent T-cell activation. {ECO:0000269|PubMed:11113139}.		SPG21	Human	Protein	Yes	0.0107317	0.0167823	0.523297	0.000219309	0.00794915	0.978015	-0.00566249	0.00955229	0.553948	-0.000675207	0.00574149	0.906384	0.688235	No	NA	NA	NA	0.00863549	0.00701821	0.22007	0.000770708	0.00349341	0.825598	-0.000992076	0.00416796	0.81209	0.0011349	0.00250151	0.650054	0.49325	No
3489-9	Ciliary neurotrophic factor	CNTF	P26441	CNTF is a survival factor for various neuronal cell types. Seems to prevent the degeneration of motor axons after axotomy.	1270	CNTF	Human	Protein	Yes	-0.00293458	0.00326988	0.370623	0.000567911	0.00199508	0.776179	0.000683683	0.00351791	0.846091	-0.000179852	0.00153291	0.906601	0.634301	No	NA	NA	NA	-0.00119636	0.00137161	0.384195	-0.000101549	0.00087701	0.907926	0.00085282	0.00153295	0.578568	-0.000179438	0.000665597	0.787476	0.603199	No
13634-209	Pirin	PIR	O00625	Transcriptional coregulator of NF-kappa-B which facilitates binding of NF-kappa-B proteins to target kappa-B genes in a redox-state-dependent manner. May be required for efficient terminal myeloid maturation of hematopoietic cells. Has quercetin 2,3-dioxygenase activity (in vitro). {ECO:0000269|PubMed:15951572, ECO:0000269|PubMed:17288615, ECO:0000269|PubMed:20010624, ECO:0000269|PubMed:20711196, ECO:0000269|PubMed:23716661}.	8544	PIR	Human	Protein	Yes	0.00812884	0.00567338	0.153575	-0.0016174	0.00398119	0.684951	-0.00281489	0.00510965	0.582278	0.00032226	0.00274761	0.906632	0.285403	No	NA	NA	NA	0.00442972	0.00237056	0.0632285	-0.00110772	0.00174885	0.527142	0.000178786	0.00222951	0.93616	0.000654394	0.00119006	0.582401	0.165542	No
7011-8	Kv channel-interacting protein 4	KCIP4	Q6PIL6	Regulatory subunit of Kv4/D (Shal)-type voltage-gated rapidly inactivating A-type potassium channels. Modulates KCND2 channel density, inactivation kinetics and rate of recovery from inactivation in a calcium-dependent and isoform-specific manner (PubMed:11847232, PubMed:18957440, PubMed:23576435). Modulates KCND3/Kv4.3 currents (PubMed:23576435). Isoform 4 does not increase KCND2 expression at the cell membrane (PubMed:18957440). Isoform 4 retains KCND3 in the endoplasmic reticulum and negatively regulates its expression at the cell membrane. {ECO:0000250|UniProtKB:Q6PHZ8, ECO:0000269|PubMed:11847232, ECO:0000269|PubMed:18957440, ECO:0000269|PubMed:23576435}.	80333	KCNIP4	Human	Protein	Yes	-0.00308673	0.015425	0.841609	-0.0104297	0.0104652	0.320065	0.0156392	0.0111726	0.163027	0.000800326	0.00684472	0.906919	0.225487	No	NA	NA	NA	-0.000432021	0.00647012	0.946834	-0.0104381	0.00455538	0.0229007	0.000271007	0.00489383	0.95589	-0.00441012	0.00296394	0.13677	0.21827	No
5716-49	Putative chondrosarcoma-associated gene 1 protein	CSAG1	Q6PB30	NA	158511	CSAG1	Human	Protein	Yes	0.000432172	0.00612347	0.94381	0.000735349	0.00404375	0.855872	-0.000247338	0.00437921	0.955012	0.000311488	0.00267291	0.907229	0.986265	No	NA	NA	NA	0.00214277	0.00256356	0.404297	0.00171886	0.0017736	0.333556	-0.000191126	0.00190944	0.920363	0.00110172	0.00115908	0.341853	0.689207	No
19488-1	Programmed cell death protein 6	PDCD6	O75340	Calcium sensor that plays a key role in processes such as endoplasmic reticulum (ER)-Golgi vesicular transport, endosomal biogenesis or membrane repair. Acts as an adapter that bridges unrelated proteins or stabilizes weak protein-protein complexes in response to calcium: calcium-binding triggers exposure of apolar surface, promoting interaction with different sets of proteins thanks to 3 different hydrophobic pockets, leading to translocation to membranes (PubMed:20691033, PubMed:25667979). Involved in ER-Golgi transport by promoting the association between PDCD6IP and TSG101, thereby bridging together the ESCRT-III and ESCRT-I complexes (PubMed:19520058). Together with PEF1, acts as calcium-dependent adapter for the BCR(KLHL12) complex, a complex involved in ER-Golgi transport by regulating the size of COPII coats (PubMed:27716508). In response to cytosolic calcium increase, the heterodimer formed with PEF1 interacts with, and bridges together the BCR(KLHL12) complex and SEC31 (SEC31A or SEC31B), promoting monoubiquitination of SEC31 and subsequent collagen export, which is required for neural crest specification (PubMed:27716508). Involved in the regulation of the distribution and function of MCOLN1 in the endosomal pathway (PubMed:19864416). Promotes localization and polymerization of TFG at endoplasmic reticulum exit site (PubMed:27813252). Required for T-cell receptor-, Fas-, and glucocorticoid-induced apoptosis (By similarity). May mediate Ca(2+)-regulated signals along the death pathway: interaction with DAPK1 can accelerate apoptotic cell death by increasing caspase-3 activity (PubMed:16132846). Its role in apoptosis may however be indirect, as suggested by knockout experiments (By similarity). May inhibit KDR/VEGFR2-dependent angiogenesis; the function involves inhibition of VEGF-induced phosphorylation of the Akt signaling pathway (PubMed:21893193). In case of infection by HIV-1 virus, indirectly inhibits HIV-1 production by affecting viral Gag expression and distribution (PubMed:27784779). {ECO:0000250|UniProtKB:P12815, ECO:0000269|PubMed:16132846, ECO:0000269|PubMed:19520058, ECO:0000269|PubMed:19864416, ECO:0000269|PubMed:20691033, ECO:0000269|PubMed:21893193, ECO:0000269|PubMed:25667979, ECO:0000269|PubMed:27716508, ECO:0000269|PubMed:27784779, ECO:0000269|PubMed:27813252}.; [Isoform 2]: Has a lower Ca(2+) affinity than isoform 1 (By similarity). {ECO:0000250|UniProtKB:P12815}.	10016	PDCD6	Human	Protein	Yes	0.0113795	0.00646326	0.079924	-0.00203048	0.00335968	0.546231	-0.000768719	0.00415628	0.853441	0.000281781	0.00242236	0.907395	0.175011	No	NA	NA	NA	0.00648284	0.00269185	0.016992	-0.000771291	0.00147696	0.602052	0.000165375	0.00181238	0.927381	0.000656524	0.00105358	0.533197	0.0580545	No
17697-2	Esterase OVCA2	OVCA2	Q8WZ82	NA	124641	OVCA2	Human	Protein	Yes	0.0181829	0.0162183	0.263662	0.00125963	0.00688925	0.855095	-0.00965946	0.00905477	0.287273	-0.00059747	0.00519397	0.90842	0.298921	No	NA	NA	NA	0.0112111	0.00677579	0.0996792	0.00110849	0.00302725	0.714594	-0.00101579	0.00395803	0.797704	0.00154215	0.0022661	0.49617	0.290189	No
15419-15	Matrix metalloproteinase-20	MMP20	O60882	Degrades amelogenin, the major protein component of the enamel matrix and two of the macromolecules characterizing the cartilage extracellular matrix: aggrecan and the cartilage oligomeric matrix protein (COMP). May play a central role in tooth enamel formation. Cleaves aggrecan at the '360-Asn-|-Phe-361' site. {ECO:0000269|PubMed:10922468, ECO:0000269|PubMed:9398237}.	9313	MMP20	Human	Protein	Yes	-0.000549617	0.00917546	0.952298	0.00334291	0.00472703	0.480206	-0.0014016	0.00371121	0.706053	0.000319678	0.00278168	0.908506	0.728647	No	NA	NA	NA	-5.85257e-05	0.00384838	0.987882	0.000511567	0.00207972	0.805931	-0.00114086	0.00161686	0.481205	-0.000472778	0.00121157	0.696375	0.816141	No
4294-16	Sphingosine kinase 1	Sphingosine kinase 1	Q9NYA1	Catalyzes the phosphorylation of sphingosine to form sphingosine 1-phosphate (SPP), a lipid mediator with both intra- and extracellular functions. Also acts on D-erythro-sphingosine and to a lesser extent sphinganine, but not other lipids, such as D,L-threo-dihydrosphingosine, N,N-dimethylsphingosine, diacylglycerol, ceramide, or phosphatidylinositol (PubMed:20577214, PubMed:23602659, PubMed:29662056, PubMed:24929359, PubMed:11923095). In contrast to proapoptotic SPHK2, has a negative effect on intracellular ceramide levels, enhances cell growth and inhibits apoptosis (PubMed:16118219). Involved in the regulation of inflammatory response and neuroinflammation. Via the product sphingosine 1-phosphate, stimulates TRAF2 E3 ubiquitin ligase activity, and promotes activation of NF-kappa-B in response to TNF signaling leading to IL17 secretion (PubMed:20577214). In response to TNF and in parallel to NF-kappa-B activation, negatively regulates RANTES induction through p38 MAPK signaling pathway (PubMed:23935096). Involved in endocytic membrane trafficking induced by sphingosine, recruited to dilate endosomes, also plays a role on later stages of endosomal maturation and membrane fusion independently of its kinase activity (PubMed:28049734, PubMed:24929359). In Purkinje cells, seems to be also involved in the regulation of autophagosome-lysosome fusion upon VEGFA (PubMed:25417698). {ECO:0000269|PubMed:11923095, ECO:0000269|PubMed:16118219, ECO:0000269|PubMed:20577214, ECO:0000269|PubMed:23602659, ECO:0000269|PubMed:23935096, ECO:0000269|PubMed:24929359, ECO:0000269|PubMed:25417698, ECO:0000269|PubMed:28049734, ECO:0000269|PubMed:29662056}.; Has serine acetyltransferase activity on PTGS2/COX2 in an acetyl-CoA dependent manner. The acetyltransferase activity increases in presence of the kinase substrate, sphingosine. During neuroinflammation, through PTGS2 acetylation, promotes neuronal secretion of specialized preresolving mediators (SPMs), especially 15-R-lipoxin A4, which results in an increase of phagocytic microglia. {ECO:0000250|UniProtKB:Q8CI15}.	8877	SPHK1	Human	Protein	Yes	0.0175742	0.0196715	0.372795	-0.000932074	0.00911368	0.918635	-0.00760769	0.0122213	0.534281	-0.000785295	0.00684884	0.908714	0.553513	No	NA	NA	NA	0.0120446	0.00822128	0.144577	0.000259524	0.00400568	0.948402	0.000821656	0.00533341	0.877709	0.00198856	0.00298443	0.505212	0.420981	No
17332-3	Poly(ADP-ribose) glycohydrolase ARH3	ARHL2	Q9NX46	ADP-ribosylhydrolase that preferentially hydrolyzes the scissile alpha-O-linkage attached to the anomeric C1'' position of ADP-ribose and acts on different substrates, such as proteins ADP-ribosylated on serine and threonine, free poly(ADP-ribose) and O-acetyl-ADP-D-ribose (PubMed:21498885, PubMed:30830864, PubMed:33769608, PubMed:30045870, PubMed:29907568, PubMed:34321462, PubMed:30401461, PubMed:33186521, PubMed:34019811, PubMed:33894202, PubMed:34479984, PubMed:34625544). Specifically acts as a serine mono-ADP-ribosylhydrolase by mediating the removal of mono-ADP-ribose attached to serine residues on proteins, thereby playing a key role in DNA damage response (PubMed:28650317, PubMed:29234005, PubMed:33186521, PubMed:34625544, PubMed:30045870, PubMed:34019811). Serine ADP-ribosylation of proteins constitutes the primary form of ADP-ribosylation of proteins in response to DNA damage (PubMed:29480802, PubMed:33186521, PubMed:34625544). Does not hydrolyze ADP-ribosyl-arginine, -cysteine, -diphthamide, or -asparagine bonds (PubMed:16278211, PubMed:33769608). Also able to degrade protein free poly(ADP-ribose), which is synthesized in response to DNA damage: free poly(ADP-ribose) acts as a potent cell death signal and its degradation by ADPRHL2 protects cells from poly(ADP-ribose)-dependent cell death, a process named parthanatos (PubMed:16278211). Also hydrolyzes free poly(ADP-ribose) in mitochondria (PubMed:22433848). Specifically digests O-acetyl-ADP-D-ribose, a product of deacetylation reactions catalyzed by sirtuins (PubMed:17075046, PubMed:21498885). Specifically degrades 1''-O-acetyl-ADP-D-ribose isomer, rather than 2''-O-acetyl-ADP-D-ribose or 3''-O-acetyl-ADP-D-ribose isomers (PubMed:21498885). {ECO:0000269|PubMed:16278211, ECO:0000269|PubMed:17075046, ECO:0000269|PubMed:21498885, ECO:0000269|PubMed:22433848, ECO:0000269|PubMed:28650317, ECO:0000269|PubMed:29234005, ECO:0000269|PubMed:29480802, ECO:0000269|PubMed:29907568, ECO:0000269|PubMed:30045870, ECO:0000269|PubMed:30401461, ECO:0000269|PubMed:30830864, ECO:0000269|PubMed:33186521, ECO:0000269|PubMed:33769608, ECO:0000269|PubMed:33894202, ECO:0000269|PubMed:34019811, ECO:0000269|PubMed:34321462, ECO:0000269|PubMed:34479984, ECO:0000269|PubMed:34625544}.	54936	ADPRHL2	Human	Protein	Yes	0.0107381	0.00890317	0.229294	-0.00274036	0.0044989	0.543084	-0.0013742	0.00637863	0.82963	-0.000389129	0.00339813	0.908831	0.394751	No	NA	NA	NA	0.00751078	0.00370832	0.0442416	-0.000234083	0.00197897	0.905951	0.000543538	0.00278133	0.845247	0.00121721	0.00147872	0.410421	0.175802	No
7742-11	RING finger protein 148	RN148	Q8N7C7	NA	378925	RNF148	Human	Protein	Yes	0.00303571	0.00479645	0.527564	0.00266487	0.00406225	0.512513	-0.00828947	0.00496184	0.0962538	-0.000298972	0.002629	0.909459	0.164554	No	NA	NA	NA	0.00185705	0.0020093	0.356551	0.00132199	0.00178495	0.459718	-0.00292797	0.00216836	0.178342	0.000325702	0.00113648	0.774427	0.207634	No
8346-9	Dipeptidyl peptidase 2	DPP2	Q9UHL4	Plays an important role in the degradation of some oligopeptides. {ECO:0000269|PubMed:15487984}.	29952	DPP7	Human	Protein	Yes	0.0162113	0.0182234	0.374826	-0.00601398	0.00871716	0.490993	0.00408285	0.0090911	0.653811	0.000674653	0.00594748	0.909686	0.482837	No	NA	NA	NA	0.00896064	0.00763136	0.241806	-0.00134771	0.00383446	0.725575	0.00437238	0.00395459	0.270121	0.00229191	0.00258953	0.37612	0.378826	No
5280-68	Mitochondrial glutamate carrier 2	GHC2	Q9H1K4	Responsible for the transport of glutamate from the cytosol into the mitochondrial matrix with the concomitant import of a proton (symport system). {ECO:0000269|PubMed:11897791}.	83733	SLC25A18	Human	Protein	Yes	0.00431102	0.00399842	0.282334	-0.000768313	0.00400086	0.847893	-0.00132626	0.00283275	0.640126	0.000225826	0.00200144	0.910164	0.495141	No	NA	NA	NA	0.00221946	0.00167438	0.1866	-0.00127402	0.00175647	0.469033	0.000582413	0.00123516	0.637743	0.000569091	0.000865065	0.510628	0.354743	No
15388-24	Low affinity immunoglobulin gamma Fc region receptor III-A	FcRIIIa	P08637	Receptor for the invariable Fc fragment of immunoglobulin gamma (IgG). Optimally activated upon binding of clustered antigen-IgG complexes displayed on cell surfaces, triggers lysis of antibody-coated cells, a process known as antibody-dependent cellular cytotoxicity (ADCC). Does not bind free monomeric IgG, thus avoiding inappropriate effector cell activation in the absence of antigenic trigger (PubMed:24412922, PubMed:25786175, PubMed:21768335, PubMed:22023369, PubMed:8609432, PubMed:9242542, PubMed:25816339, PubMed:11711607, PubMed:28652325). Mediates IgG effector functions on natural killer (NK) cells. Binds antigen-IgG complexes generated upon infection and triggers NK cell-dependent cytokine production and degranulation to limit viral load and propagation. Involved in the generation of memory-like adaptive NK cells capable to produce high amounts of IFNG and to efficiently eliminate virus-infected cells via ADCC (PubMed:25786175, PubMed:24412922). Regulates NK cell survival and proliferation, in particular by preventing NK cell progenitor apoptosis (PubMed:9916693, PubMed:29967280). Fc-binding subunit that associates with CD247 and/or FCER1G adapters to form functional signaling complexes. Following the engagement of antigen-IgG complexes, triggers phosphorylation of immunoreceptor tyrosine-based activation motif (ITAM)-containing adapters with subsequent activation of phosphatidylinositol 3-kinase signaling and sustained elevation of intracellular calcium that ultimately drive NK cell activation. The ITAM-dependent signaling coupled to receptor phosphorylation by PKC mediates robust intracellular calcium flux that leads to production of pro-inflammatory cytokines, whereas in the absence of receptor phosphorylation it mainly activates phosphatidylinositol 3-kinase signaling leading to cell degranulation (PubMed:2532305, PubMed:1825220, PubMed:23024279). Costimulates NK cells and trigger lysis of target cells independently of IgG binding (PubMed:23006327, PubMed:10318937). Mediates the antitumor activities of therapeutic antibodies. Upon ligation on monocytes triggers TNFA-dependent ADCC of IgG-coated tumor cells (PubMed:27670158). Mediates enhanced ADCC in response to afucosylated IgGs (PubMed:34485821). {ECO:0000269|PubMed:10318937, ECO:0000269|PubMed:11711607, ECO:0000269|PubMed:1825220, ECO:0000269|PubMed:21768335, ECO:0000269|PubMed:22023369, ECO:0000269|PubMed:23006327, ECO:0000269|PubMed:23024279, ECO:0000269|PubMed:24412922, ECO:0000269|PubMed:2532305, ECO:0000269|PubMed:25786175, ECO:0000269|PubMed:25816339, ECO:0000269|PubMed:27670158, ECO:0000269|PubMed:29967280, ECO:0000269|PubMed:34485821, ECO:0000269|PubMed:8609432, ECO:0000269|PubMed:9242542, ECO:0000269|PubMed:9916693}.; (Microbial infection) Involved in Dengue virus pathogenesis via antibody-dependent enhancement (ADE) mechanism. Secondary infection with Dengue virus triggers elevated levels of afucosylated non-neutralizing IgG1s with reactivity to viral envelope/E protein. Viral antigen-IgG1 complexes bind with high affinity to FCGR3A, facilitating virus entry in myeloid cells and subsequent viral replication. {ECO:0000269|PubMed:28126818}.	2214	FCGR3A	Human	Protein	Yes	0.0683373	0.0497819	0.17147	0.00102509	0.0292455	0.972071	-0.0307837	0.0363274	0.397721	0.00233725	0.0207148	0.910165	0.273764	No	NA	NA	NA	0.00162733	0.0209834	0.938266	0.0111314	0.0128317	0.386634	-0.0326835	0.0157083	0.0386562	-0.00493295	0.00898129	0.582836	0.0913561	No
18400-52	DNA oxidative demethylase ALKBH2	ALKB2	Q6NS38	Dioxygenase that repairs alkylated nucleic acid bases by direct reversal oxidative dealkylation. Can process both double-stranded (ds) and single-stranded (ss) DNA substrates, with a strong preference for dsDNA (PubMed:12486230, PubMed:12594517, PubMed:16174769, PubMed:20714506, PubMed:25797601, PubMed:23972994). Uses molecular oxygen, 2-oxoglutarate and iron as cofactors to oxidize the alkyl groups that are subsequently released as aldehydes, regenerating the undamaged bases. Probes the base pair stability, locates a weakened base pair and flips the damaged base to accommodate the lesion in its active site for efficient catalysis (PubMed:18432238, PubMed:22659876). Repairs monoalkylated bases, specifically N1-methyladenine and N3-methylcytosine, as well as higher order alkyl adducts such as bases modified with exocyclic bridged adducts known as etheno adducts including 1,N6-ethenoadenine, 3,N4-ethenocytosine and 1,N2-ethenoguanine (PubMed:12486230, PubMed:12594517, PubMed:16174769, PubMed:20714506, PubMed:25797601, PubMed:23972994, PubMed:26408825). Acts as a gatekeeper of genomic integrity under alkylation stress. Efficiently repairs alkylated lesions in ribosomal DNA (rDNA). These lesions can cause ss- and dsDNA strand breaks that severely impair rDNA transcription (PubMed:23972994). In a response mechanism to DNA damage, associates with PCNA at replication forks to repair alkylated adducts prior to replication (PubMed:19736315, PubMed:26408825). {ECO:0000269|PubMed:12486230, ECO:0000269|PubMed:12594517, ECO:0000269|PubMed:16174769, ECO:0000269|PubMed:18432238, ECO:0000269|PubMed:19736315, ECO:0000269|PubMed:20714506, ECO:0000269|PubMed:22659876, ECO:0000269|PubMed:23972994, ECO:0000269|PubMed:25797601, ECO:0000269|PubMed:26408825}.	121642	ALKBH2	Human	Protein	Yes	0.0153504	0.0170325	0.368614	-0.00540081	0.00833558	0.51772	0.000456614	0.00916772	0.960323	-0.000651843	0.00579895	0.910501	0.54284	No	NA	NA	NA	0.00851485	0.00713217	0.234035	0.000224747	0.00366715	0.951187	5.40509e-05	0.00399743	0.989224	0.00119723	0.002527	0.635659	0.5475	No
10606-34	Torsin-1A-interacting protein 1	TOIP1	Q5JTV8	Required for nuclear membrane integrity. Induces TOR1A and TOR1B ATPase activity and is required for their location on the nuclear membrane. Binds to A- and B-type lamins. Possible role in membrane attachment and assembly of the nuclear lamina. {ECO:0000269|PubMed:23569223}.	26092	TOR1AIP1	Human	Protein	Yes	0.00959707	0.0128197	0.455021	-0.00310833	0.00699085	0.657031	0.00223308	0.00906329	0.805619	0.000567661	0.00508195	0.91106	0.668193	No	NA	NA	NA	0.00678447	0.00536201	0.207335	-0.000989784	0.00307327	0.747715	0.00538532	0.00393525	0.172596	0.0023336	0.00220739	0.290431	0.292323	No
2578-67	C-C motif chemokine 2	MCP-1	P13500	Acts as a ligand for C-C chemokine receptor CCR2 (PubMed:9837883, PubMed:10587439, PubMed:10529171). Signals through binding and activation of CCR2 and induces a strong chemotactic response and mobilization of intracellular calcium ions (PubMed:9837883, PubMed:10587439). Exhibits a chemotactic activity for monocytes and basophils but not neutrophils or eosinophils (PubMed:8627182, PubMed:9792674, PubMed:8195247). May be involved in the recruitment of monocytes into the arterial wall during the disease process of atherosclerosis (PubMed:8107690). {ECO:0000269|PubMed:10529171, ECO:0000269|PubMed:10587439, ECO:0000269|PubMed:8107690, ECO:0000269|PubMed:8195247, ECO:0000269|PubMed:8627182, ECO:0000269|PubMed:9792674, ECO:0000269|PubMed:9837883}.	6347	CCL2	Human	Protein	Yes	0.000187478	0.00632418	0.976382	0.000392662	0.00504568	0.938042	-0.00245171	0.00683401	0.720135	-0.000377905	0.00341606	0.911913	0.940165	No	NA	NA	NA	-0.000785315	0.00265186	0.767452	0.000127123	0.00221768	0.954341	-0.000530233	0.00298051	0.85897	-0.000317642	0.00147747	0.829775	0.962515	No
9107-59	Armadillo repeat-containing protein 10	ARM10	Q8N2F6	May play a role in cell survival and cell growth. May suppress the transcriptional activity of p53/TP53. {ECO:0000269|PubMed:12839973, ECO:0000269|PubMed:17904127}.	83787	ARMC10	Human	Protein	Yes	-0.00752729	0.00647589	0.246565	0.00265198	0.003901	0.497343	0.00199289	0.0069609	0.774927	0.000325858	0.00301243	0.91386	0.389947	No	NA	NA	NA	-0.00367467	0.00271264	0.177155	0.00148347	0.00171343	0.387559	0.00118183	0.00303467	0.697337	0.000229439	0.00130732	0.860685	0.258524	No
19258-24	Glutaryl-CoA dehydrogenase, mitochondrial	GCDH	Q92947	Catalyzes the oxidative decarboxylation of glutaryl-CoA to crotonyl-CoA and CO(2) in the degradative pathway of L-lysine, L-hydroxylysine, and L-tryptophan metabolism. It uses electron transfer flavoprotein as its electron acceptor. Isoform Short is inactive. {ECO:0000269|PubMed:17176108, ECO:0000269|PubMed:6423663, ECO:0000269|PubMed:8541831}.	2639	GCDH	Human	Protein	Yes	0.0129321	0.017782	0.467972	-0.00120208	0.00935018	0.897823	-0.00151658	0.0116429	0.896485	0.000726235	0.00674541	0.914263	0.759265	No	NA	NA	NA	0.00822396	0.00744445	0.270697	-0.000662631	0.00410948	0.872051	0.00442854	0.00506783	0.383178	0.00242341	0.00293364	0.40876	0.514892	No
8002-27	Transmembrane protease serine 5	Spinesin	Q9H3S3	May play a role in hearing. {ECO:0000269|PubMed:17918732}.	80975	TMPRSS5	Human	Protein	Yes	-0.00244432	0.004907	0.618975	0.00130008	0.00378572	0.731617	-0.000527663	0.0039242	0.893162	-0.000255699	0.002382	0.914514	0.830014	No	NA	NA	NA	-0.00107578	0.00205794	0.601766	-0.000527227	0.00166396	0.751661	-0.00156824	0.00170778	0.359501	-0.00104465	0.00103133	0.311102	0.908954	No
13943-38	Protein dpy-30 homolog	DPY30	Q9C005	As part of the MLL1/MLL complex, involved in the methylation of histone H3 at 'Lys-4', particularly trimethylation. Histone H3 'Lys-4' methylation represents a specific tag for epigenetic transcriptional activation. May play some role in histone H3 acetylation. In a teratocarcinoma cell, plays a crucial role in retinoic acid-induced differentiation along the neural lineage, regulating gene induction and H3 'Lys-4' methylation at key developmental loci. May also play an indirect or direct role in endosomal transport. {ECO:0000269|PubMed:19556245, ECO:0000269|PubMed:19651892, ECO:0000269|PubMed:21335234}.		DPY30	Human	Protein	Yes	0.00511655	0.00926451	0.581416	0.000890283	0.00434448	0.837824	-0.00300918	0.00634346	0.635716	0.000357592	0.00334294	0.914813	0.755561	No	NA	NA	NA	0.00343773	0.00388075	0.376835	0.000897889	0.00190869	0.638526	-0.000562121	0.00276713	0.839217	0.000851164	0.00145634	0.558915	0.702685	No
7625-27	14-3-3 protein theta	14-3-3 protein theta	P27348	Adapter protein implicated in the regulation of a large spectrum of both general and specialized signaling pathways. Binds to a large number of partners, usually by recognition of a phosphoserine or phosphothreonine motif. Binding generally results in the modulation of the activity of the binding partner. Negatively regulates the kinase activity of PDPK1. {ECO:0000269|PubMed:12177059}.	10971	YWHAQ	Human	Protein	Yes	0.0172105	0.0138222	0.214632	-0.000129577	0.00598106	0.982735	-0.003492	0.0074853	0.641322	0.000472925	0.00442652	0.914917	0.415395	No	NA	NA	NA	0.0113288	0.00576219	0.0507651	0.000569032	0.0026285	0.828813	0.000227713	0.00326545	0.94447	0.00165619	0.00192938	0.390668	0.203903	No
5098-79	Killer cell lectin-like receptor subfamily F member 1	KLRF1	Q9NZS2	Involved in the natural killer (NK)-mediated cytolysis of PHA-induced lymphoblasts.	51348	KLRF1	Human	Protein	Yes	-0.00339051	0.00222703	0.12958	0.000731404	0.00152698	0.63243	0.00424607	0.00303343	0.163033	0.0001238	0.00116312	0.915235	0.105651	No	NA	NA	NA	-0.00141447	0.000934115	0.131645	0.000726864	0.000669674	0.278949	0.00205413	0.00132127	0.121503	0.00029792	0.000503238	0.553847	0.0627394	No
19257-11	Clathrin light chain A	CLCA	P09496	Clathrin is the major protein of the polyhedral coat of coated pits and vesicles. Acts as component of the TACC3/ch-TOG/clathrin complex proposed to contribute to stabilization of kinetochore fibers of the mitotic spindle by acting as inter-microtubule bridge (PubMed:15858577, PubMed:21297582). {ECO:0000305|PubMed:15858577, ECO:0000305|PubMed:21297582}.	1211	CLTA	Human	Protein	Yes	0.0154075	0.014876	0.301658	-0.00011051	0.00714932	0.987682	-0.00600989	0.00824756	0.46699	-0.000538608	0.00507774	0.915525	0.45097	No	NA	NA	NA	0.00828515	0.00622778	0.185014	0.00340296	0.00313375	0.278725	0.00210983	0.00359776	0.558206	0.00352975	0.00220934	0.110121	0.690578	No
17462-19	Interferon regulatory factor 1	IRF1	P10914	Transcriptional regulator which displays a remarkable functional diversity in the regulation of cellular responses (PubMed:15226432, PubMed:15509808, PubMed:17516545, PubMed:17942705, PubMed:18497060, PubMed:19404407, PubMed:19851330, PubMed:22367195, PubMed:32385160). Regulates transcription of IFN and IFN-inducible genes, host response to viral and bacterial infections, regulation of many genes expressed during hematopoiesis, inflammation, immune responses and cell proliferation and differentiation, regulation of the cell cycle and induction of growth arrest and programmed cell death following DNA damage (PubMed:15226432, PubMed:15509808, PubMed:17516545, PubMed:17942705, PubMed:18497060, PubMed:19404407, PubMed:19851330, PubMed:22367195). Stimulates both innate and acquired immune responses through the activation of specific target genes and can act as a transcriptional activator and repressor regulating target genes by binding to an interferon-stimulated response element (ISRE) in their promoters (PubMed:15226432, PubMed:15509808, PubMed:17516545, PubMed:17942705, PubMed:18497060, PubMed:19404407, PubMed:19851330, PubMed:21389130, PubMed:22367195). Competes with the transcriptional repressor ZBED2 for binding to a common consensus sequence in gene promoters (PubMed:32385160). Its target genes for transcriptional activation activity include: genes involved in anti-viral response, such as IFN-alpha/beta, RIGI, TNFSF10/TRAIL, ZBP1, OAS1/2, PIAS1/GBP, EIF2AK2/PKR and RSAD2/viperin; antibacterial response, such as NOS2/INOS; anti-proliferative response, such as p53/TP53, LOX and CDKN1A; apoptosis, such as BBC3/PUMA, CASP1, CASP7 and CASP8; immune response, such as IL7, IL12A/B and IL15, PTGS2/COX2 and CYBB; DNA damage responses and DNA repair, such as POLQ/POLH; MHC class I expression, such as TAP1, PSMB9/LMP2, PSME1/PA28A, PSME2/PA28B and B2M and MHC class II expression, such as CIITA; metabolic enzymes, such as ACOD1/IRG1 (PubMed:15226432, PubMed:15509808, PubMed:17516545, PubMed:17942705, PubMed:18497060, PubMed:19404407, PubMed:19851330, PubMed:22367195). Represses genes involved in anti-proliferative response, such as BIRC5/survivin, CCNB1, CCNE1, CDK1, CDK2 and CDK4 and in immune response, such as FOXP3, IL4, ANXA2 and TLR4 (PubMed:18641303, PubMed:22200613). Stimulates p53/TP53-dependent transcription through enhanced recruitment of EP300 leading to increased acetylation of p53/TP53 (PubMed:15509808, PubMed:18084608). Plays an important role in immune response directly affecting NK maturation and activity, macrophage production of IL12, Th1 development and maturation of CD8+ T-cells (PubMed:11244049, PubMed:11846971, PubMed:11846974, PubMed:16932750). Also implicated in the differentiation and maturation of dendritic cells and in the suppression of regulatory T (Treg) cells development (PubMed:11244049, PubMed:11846971, PubMed:11846974, PubMed:16932750). Acts as a tumor suppressor and plays a role not only in antagonism of tumor cell growth but also in stimulating an immune response against tumor cells (PubMed:20049431). {ECO:0000269|PubMed:15226432, ECO:0000269|PubMed:15509808, ECO:0000269|PubMed:17516545, ECO:0000269|PubMed:17942705, ECO:0000269|PubMed:18084608, ECO:0000269|PubMed:18497060, ECO:0000269|PubMed:18641303, ECO:0000269|PubMed:19404407, ECO:0000269|PubMed:19851330, ECO:0000269|PubMed:21389130, ECO:0000269|PubMed:22200613, ECO:0000269|PubMed:22367195, ECO:0000269|PubMed:32385160, ECO:0000303|PubMed:11244049, ECO:0000303|PubMed:11846971, ECO:0000303|PubMed:11846974, ECO:0000303|PubMed:16932750, ECO:0000303|PubMed:20049431}.	3659	IRF1	Human	Protein	Yes	0.00546794	0.0042838	0.203381	0.000557792	0.00271482	0.837404	-0.00991864	0.0048329	0.0413559	-0.000218936	0.00207173	0.915838	0.0530695	No	NA	NA	NA	0.00287814	0.00179222	0.109972	-0.000239733	0.00119322	0.840955	-0.00605183	0.00208733	0.0041295	-0.000531965	0.000896868	0.55309	0.00481137	No
12558-3	Ubiquitin-associated and SH3 domain-containing protein B	UBS3B	Q8TF42	Interferes with CBL-mediated down-regulation and degradation of receptor-type tyrosine kinases. Promotes accumulation of activated target receptors, such as T-cell receptors and EGFR, on the cell surface. Exhibits tyrosine phosphatase activity toward several substrates including EGFR, FAK, SYK, and ZAP70. Down-regulates proteins that are dually modified by both protein tyrosine phosphorylation and ubiquitination. {ECO:0000269|PubMed:15159412, ECO:0000269|PubMed:17880946}.	84959	UBASH3B	Human	Protein	Yes	-0.000397056	0.020369	0.984468	-0.00185244	0.0114739	0.87189	0.000599058	0.0155494	0.969304	-0.000887444	0.00840898	0.915951	0.991639	No	NA	NA	NA	0.00409171	0.0085379	0.632324	0.000601435	0.00504311	0.905181	0.00605291	0.0067674	0.372101	0.00283075	0.00365459	0.438592	0.800947	No
16885-49	Microtubule-associated protein RP/EB family member 3	MARE3	Q9UPY8	Plus-end tracking protein (+TIP) that binds to the plus-end of microtubules and regulates the dynamics of the microtubule cytoskeleton (PubMed:28814570, PubMed:19255245). Promotes microtubule growth (PubMed:28814570, PubMed:19255245). May be involved in spindle function by stabilizing microtubules and anchoring them at centrosomes (PubMed:28814570, PubMed:19255245). Also acts as a regulator of minus-end microtubule organization: interacts with the complex formed by AKAP9 and PDE4DIP, leading to recruit CAMSAP2 to the Golgi apparatus, thereby tethering non-centrosomal minus-end microtubules to the Golgi, an important step for polarized cell movement (PubMed:28814570). Promotes elongation of CAMSAP2-decorated microtubule stretches on the minus-end of microtubules (PubMed:28814570). {ECO:0000269|PubMed:19255245, ECO:0000269|PubMed:28814570}.		MAPRE3	Human	Protein	Yes	0.000273254	0.00853475	0.974493	-0.00179431	0.00450239	0.690635	0.00173536	0.00572446	0.762071	-0.000339901	0.00326904	0.917189	0.886506	No	NA	NA	NA	0.000166095	0.00357961	0.96304	-0.00188282	0.00197547	0.341601	-0.000927501	0.00249577	0.710537	-0.00124973	0.00142158	0.379339	0.87118	No
10365-132	Interleukin-23	IL-23	P29460, Q9NPF7	NA	3593 51561	IL12B IL23A	Human	Protein	Yes	-0.00214137	0.00542601	0.693549	-0.000365578	0.00377372	0.922915	0.00308368	0.00472144	0.514379	0.000267888	0.00259025	0.917628	0.747888	No	NA	NA	NA	-0.00159549	0.00227373	0.483729	0.000123345	0.00165863	0.940788	0.0024685	0.00205383	0.230729	0.000404817	0.00112225	0.718311	0.404061	No
18286-3	ZW10 interactor	ZWINT	O95229	Part of the MIS12 complex, which is required for kinetochore formation and spindle checkpoint activity. Required to target ZW10 to the kinetochore at prometaphase. {ECO:0000269|PubMed:15094189, ECO:0000269|PubMed:15485811, ECO:0000269|PubMed:15824131, ECO:0000269|PubMed:16732327}.	11130	ZWINT	Human	Protein	Yes	0.00102589	0.00673575	0.87911	-0.00313032	0.00407587	0.443314	0.00358639	0.00524581	0.494925	-0.00029932	0.00290405	0.917908	0.585722	No	NA	NA	NA	0.00169925	0.00282254	0.547881	-0.000762905	0.0017931	0.670918	0.00211249	0.00228528	0.356324	0.000605889	0.00126186	0.631118	0.557828	No
9767-22	Protein ripply1	RIPP1	Q0D2K3	Plays a role in somitogenesis. Essential for transcriptional repression of the segmental patterning genes, thus terminating the segmentation program in the presomitic mesoderm, and also required for the maintenance of rostrocaudal polarity in somites (By similarity). {ECO:0000250|UniProtKB:Q2WG80}.	92129	RIPPLY1	Human	Protein	Yes	-0.00259596	0.00398304	0.515356	0.00011232	0.00315413	0.971626	0.00126856	0.00352706	0.719452	-0.000206487	0.00202471	0.91877	0.76147	No	NA	NA	NA	-0.000342388	0.00167225	0.837992	0.00129839	0.0013835	0.349041	0.00133231	0.00153567	0.386599	0.000859493	0.000875684	0.326341	0.700476	No
3525-2	No protein	No Protein		NA			Human	Non-Biotin	No	-0.00143175	0.00437623	0.743906	-0.00367141	0.00270812	0.176602	0.00575017	0.00332036	0.0847519	-0.000192646	0.00189228	0.91891	0.0848513	No	NA	NA	NA	-0.00110279	0.00183423	0.548413	-0.00170058	0.00118971	0.154325	0.00335463	0.00143974	0.0207367	5.99538e-05	0.000820288	0.941735	0.0199573	No
18231-147	Prion-like protein doppel	PRND	Q9UKY0	Required for normal acrosome reaction and for normal male fertility (By similarity). Can bind Cu(2+) (PubMed:15218028, PubMed:20411530). {ECO:0000250|UniProtKB:Q9QUG3, ECO:0000269|PubMed:15218028, ECO:0000269|PubMed:20411530}.	23627	PRND	Human	Protein	Yes	-0.00503409	0.00521244	0.335394	0.0020916	0.00336382	0.534731	-0.000872383	0.00457648	0.849002	-0.000243395	0.00240474	0.91938	0.510315	No	NA	NA	NA	-0.00170491	0.00218807	0.436851	0.000242426	0.00147968	0.870013	-0.00157683	0.00199274	0.429654	-0.000700289	0.00104403	0.502377	0.666913	No
3710-49	Angiostatin	Angiostatin	P00747	Plasmin dissolves the fibrin of blood clots and acts as a proteolytic factor in a variety of other processes including embryonic development, tissue remodeling, tumor invasion, and inflammation. In ovulation, weakens the walls of the Graafian follicle. It activates the urokinase-type plasminogen activator, collagenases and several complement zymogens, such as C1 and C5. Cleavage of fibronectin and laminin leads to cell detachment and apoptosis. Also cleaves fibrin, thrombospondin and von Willebrand factor. Its role in tissue remodeling and tumor invasion may be modulated by CSPG4. Binds to cells. {ECO:0000269|PubMed:14699093}.; Angiostatin is an angiogenesis inhibitor that blocks neovascularization and growth of experimental primary and metastatic tumors in vivo. {ECO:0000269|PubMed:14699093}.; (Microbial infection) ENO/enoloase from parasite P.falciparum (strain NF54) interacts with PLG present in the mosquito blood meal to promote the invasion of the mosquito midgut by the parasite ookinete (PubMed:21949403). The catalytic active form, plasmin, is essential for the invasion of the mosquito midgut (PubMed:21949403). {ECO:0000269|PubMed:21949403}.; (Microbial infection) Binds to OspC on the surface of B.burgdorferi cells, possibly conferring an extracellular protease activity on the bacteria that allows it to traverse host tissue. {ECO:0000269|PubMed:22433849}.	5340	PLG	Human	Protein	Yes	0.0011128	0.00311126	0.720991	-0.00154676	0.0020246	0.445707	0.00142872	0.0027249	0.600599	-0.000145188	0.00144046	0.919715	0.613745	No	NA	NA	NA	0.00109279	0.00130292	0.40269	0.000491787	0.000890417	0.581304	0.00123891	0.00118588	0.297332	0.000837413	0.000624826	0.18017	0.85911	No
13976-9	Rho guanine nucleotide exchange factor 1	ARHG1	Q92888	Seems to play a role in the regulation of RhoA GTPase by guanine nucleotide-binding alpha-12 (GNA12) and alpha-13 (GNA13) subunits (PubMed:9641915, PubMed:9641916). Acts as GTPase-activating protein (GAP) for GNA12 and GNA13, and as guanine nucleotide exchange factor (GEF) for RhoA GTPase (PubMed:9641915, PubMed:9641916, PubMed:8810315, PubMed:30521495). Activated G alpha 13/GNA13 stimulates the RhoGEF activity through interaction with the RGS-like domain (PubMed:9641916). This GEF activity is inhibited by binding to activated GNA12 (PubMed:9641916). Mediates angiotensin-2-induced RhoA activation (PubMed:20098430). {ECO:0000269|PubMed:20098430, ECO:0000269|PubMed:30521495, ECO:0000269|PubMed:8810315, ECO:0000269|PubMed:9641915, ECO:0000269|PubMed:9641916}.	9138	ARHGEF1	Human	Protein	Yes	0.0156301	0.0142667	0.274671	-0.00217514	0.00665913	0.744255	-0.00437813	0.00960731	0.649062	-0.000514216	0.00510988	0.919843	0.471305	No	NA	NA	NA	0.00845537	0.00597103	0.158411	-0.000347619	0.00292743	0.905587	0.000892154	0.00419067	0.831615	0.00122668	0.00222675	0.581713	0.414535	No
12646-2	Ribulose-phosphate 3-epimerase	RPE	Q96AT9	Catalyzes the reversible epimerization of D-ribulose 5-phosphate to D-xylulose 5-phosphate. {ECO:0000269|PubMed:20923965}.	6120	RPE	Human	Protein	Yes	0.0176929	0.0135604	0.193573	0.000682802	0.00648594	0.916255	-0.00675922	0.00858701	0.432068	0.000485884	0.0048353	0.919958	0.313024	No	NA	NA	NA	0.0109404	0.00565716	0.0546267	0.000789814	0.00285025	0.781965	0.00160743	0.00374801	0.668445	0.00245425	0.00210572	0.243811	0.266832	No
5807-77	CD70 antigen	CD70	P32970	Cytokine which is the ligand for CD27. The CD70-CD27 pathway plays an important role in the generation and maintenance of T cell immunity, in particular during antiviral responses. Upon CD27 binding, induces the proliferation of costimulated T-cells and enhances the generation of cytolytic T-cells. {ECO:0000269|PubMed:28011863, ECO:0000269|PubMed:28011864, ECO:0000269|PubMed:8120384}.	970	CD70	Human	Protein	Yes	0.00403956	0.00437269	0.356767	-0.0014478	0.00219901	0.510989	0.00167325	0.00337015	0.620057	0.000170507	0.00169725	0.919979	0.466891	No	NA	NA	NA	0.00190047	0.00183291	0.301131	0.000401223	0.000967088	0.678641	0.000134261	0.0014703	0.927328	0.000577655	0.00073933	0.434613	0.724306	No
3839-60	AH receptor-interacting protein	AIP	O00170	May play a positive role in AHR-mediated (aromatic hydrocarbon receptor) signaling, possibly by influencing its receptivity for ligand and/or its nuclear targeting.; Cellular negative regulator of the hepatitis B virus (HBV) X protein.	9049	AIP	Human	Protein	Yes	0.0259897	0.0165162	0.117265	-0.00604214	0.00864303	0.485253	-0.00402109	0.0115647	0.728404	-0.000639	0.00638492	0.920281	0.214836	No	NA	NA	NA	0.013241	0.00690546	0.0566946	-0.00139636	0.00380186	0.713766	0.00413599	0.00503605	0.412402	0.00265578	0.00277794	0.339061	0.167622	No
14061-48	Tumor necrosis factor ligand superfamily member 11	sRANKL	O14788	Cytokine that binds to TNFRSF11B/OPG and to TNFRSF11A/RANK. Osteoclast differentiation and activation factor. Augments the ability of dendritic cells to stimulate naive T-cell proliferation. May be an important regulator of interactions between T-cells and dendritic cells and may play a role in the regulation of the T-cell-dependent immune response. May also play an important role in enhanced bone-resorption in humoral hypercalcemia of malignancy (PubMed:22664871). Induces osteoclastogenesis by activating multiple signaling pathways in osteoclast precursor cells, chief among which is induction of long lasting oscillations in the intracellular concentration of Ca (2+) resulting in the activation of NFATC1, which translocates to the nucleus and induces osteoclast-specific gene transcription to allow differentiation of osteoclasts. During osteoclast differentiation, in a TMEM64 and ATP2A2-dependent manner induces activation of CREB1 and mitochondrial ROS generation necessary for proper osteoclast generation (By similarity). {ECO:0000250|UniProtKB:O35235, ECO:0000269|PubMed:22664871}.	8600	TNFSF11	Human	Protein	Yes	-0.00349335	0.00476609	0.464496	0.00457678	0.00281617	0.105575	-0.0046924	0.00354405	0.186908	0.000199066	0.00200108	0.920758	0.0853674	No	NA	NA	NA	-0.000615551	0.00200133	0.75875	0.000960724	0.00124356	0.440623	-0.00202864	0.00154542	0.190698	-0.000290361	0.000872035	0.739157	0.316051	No
3620-67	Interleukin-22 receptor subunit alpha-1	IL22RA1	Q8N6P7	Component of the receptor for IL20, IL22 and IL24. Component of IL22 receptor formed by IL22RA1 and IL10RB enabling IL22 signaling via JAK/STAT pathways. IL22 also induces activation of MAPK1/MAPK3 and Akt kinases pathways. Component of one of the receptor for IL20 and IL24 formed by IL22RA1 and IL20RB also signaling through STATs activation. Mediates IL24 antiangiogenic activity as well as IL24 inhibitory effect on endothelial cell tube formation and differentiation. {ECO:0000269|PubMed:11035029, ECO:0000269|PubMed:11564763, ECO:0000269|PubMed:11706020, ECO:0000269|PubMed:12351624, ECO:0000269|PubMed:12941841, ECO:0000269|PubMed:17204547}.	58985	IL22RA1	Human	Protein	Yes	-0.00480241	0.00537373	0.372635	0.00178279	0.00304767	0.559177	0.000263734	0.00355073	0.94086	0.000210066	0.00212425	0.921226	0.56649	No	NA	NA	NA	-0.00112999	0.00225711	0.617212	0.000127089	0.00134053	0.924557	8.80187e-06	0.00154825	0.995469	-0.000125998	0.000924524	0.891596	0.88644	No
11194-6	Signaling threshold-regulating transmembrane adapter 1	SIT1	Q9Y3P8	Negatively regulates TCR (T-cell antigen receptor)-mediated signaling in T-cells. Involved in positive selection of T-cells. {ECO:0000269|PubMed:10209036}.	27240	SIT1	Human	Protein	Yes	-0.000145612	0.0166931	0.993049	-0.0056305	0.00795405	0.47978	0.00828352	0.0106581	0.437895	-0.000588573	0.00595513	0.92127	0.578264	No	NA	NA	NA	-0.00209273	0.0069997	0.76529	-0.00159296	0.00349831	0.649311	0.00684142	0.00463024	0.140998	0.000982982	0.00259268	0.704586	0.310965	No
2052-1	No protein	No Protein		NA			Human	Spuriomer	No	-0.0047451	0.00522547	0.365004	-0.000827054	0.00322335	0.797745	0.00250146	0.00346945	0.4717	-0.00021101	0.00215193	0.921888	0.496426	No	NA	NA	NA	-0.00412378	0.00217577	0.0595843	0.000877038	0.00141568	0.536227	0.00128915	0.00151206	0.394845	0.000113593	0.000933486	0.903147	0.095937	No
5069-9	Complement decay-accelerating factor	DAF	P08174	This protein recognizes C4b and C3b fragments that condense with cell-surface hydroxyl or amino groups when nascent C4b and C3b are locally generated during C4 and c3 activation. Interaction of daf with cell-associated C4b and C3b polypeptides interferes with their ability to catalyze the conversion of C2 and factor B to enzymatically active C2a and Bb and thereby prevents the formation of C4b2a and C3bBb, the amplification convertases of the complement cascade (PubMed:7525274). Inhibits complement activation by destabilizing and preventing the formation of C3 and C5 convertases, which prevents complement damage (PubMed:28657829). {ECO:0000269|PubMed:7525274, ECO:0000305|PubMed:28657829}.; (Microbial infection) Acts as a receptor for Coxsackievirus A21, coxsackieviruses B1, B3 and B5. {ECO:0000269|PubMed:9151867}.; (Microbial infection) Acts as a receptor for Human enterovirus 70 and D68 (Probable). {ECO:0000269|PubMed:8764022}.; (Microbial infection) Acts as a receptor for Human echoviruses 6, 7, 11, 12, 20 and 21. {ECO:0000269|PubMed:7525274, ECO:0000305|PubMed:12409401}.	1604	CD55	Human	Protein	Yes	-0.00174071	0.00411798	0.67299	-0.000798665	0.00223049	0.720641	0.00149784	0.0027237	0.582942	-0.000155224	0.00159158	0.922307	0.74089	No	NA	NA	NA	-0.00133543	0.00172523	0.439866	3.45683e-05	0.000980626	0.971912	0.000225422	0.00118835	0.84973	-0.000121448	0.000692709	0.860825	0.738725	No
3421-54	Tumor necrosis factor ligand superfamily member 8	CD30 Ligand	P32971	Cytokine that binds to TNFRSF8/CD30. Induces proliferation of T-cells.	944	TNFSF8	Human	Protein	Yes	-0.00533158	0.00346713	0.125791	-0.003401	0.00274321	0.216393	0.00480609	0.00239956	0.0464491	-0.000155926	0.0016018	0.922453	0.0192172	No	NA	NA	NA	-0.00291202	0.0014478	0.0457173	-0.00176832	0.00120398	0.143355	0.0019379	0.0010477	0.0657407	-0.000406018	0.000693718	0.558361	0.00965107	No
9215-117	Ubiquitin carboxyl-terminal hydrolase 25	UBP25	Q9UHP3	Deubiquitinating enzyme that hydrolyzes ubiquitin moieties conjugated to substrates and thus, functions to process newly synthesized Ubiquitin, to recycle ubiquitin molecules or to edit polyubiquitin chains and prevents proteasomal degradation of substrates. Hydrolyzes both 'Lys-48'- and 'Lys-63'-linked tetraubiquitin chains.; The muscle-specific isoform (USP25m) may have a role in the regulation of muscular differentiation and function.	29761	USP25	Human	Protein	Yes	0.00300365	0.00704502	0.67034	-0.00512492	0.00584205	0.381323	0.00456605	0.00626798	0.46712	0.000354853	0.00365388	0.922634	0.478888	No	NA	NA	NA	0.00215007	0.00295207	0.46732	-0.000956228	0.00257142	0.710354	0.00466737	0.00271775	0.0873598	0.00182874	0.00157843	0.246627	0.320496	No
11372-2	Zinc finger protein 18	ZNF18	P17022	May be involved in transcriptional regulation.		ZNF18	Human	Protein	Yes	0.00176352	0.00333357	0.597416	0.00219548	0.00302508	0.468769	-0.0016267	0.00219781	0.460021	0.00015221	0.00156886	0.922711	0.510432	No	NA	NA	NA	0.000830469	0.00139789	0.553167	0.000103548	0.00133117	0.938069	-0.000714608	0.000958293	0.456661	-0.000136137	0.000679625	0.841237	0.645665	No
6576-1	Ecto-ADP-ribosyltransferase 4	ART4	Q93070	NA	420	ART4	Human	Protein	Yes	-0.00730042	0.00514842	0.157849	0.00287615	0.00391643	0.46351	0.00138059	0.00512804	0.788017	-0.000251222	0.00266359	0.924857	0.270685	No	NA	NA	NA	-0.0026196	0.00216243	0.227258	0.00251302	0.00171502	0.144285	0.000218348	0.00223631	0.922311	0.000448194	0.00115179	0.697181	0.176158	No
