## Supplementary Tables for "Plasma proteomic signatures of adiposity are associated with cardiovascular risk factors and type 2 diabetes risk in a multi-ethnic Asian population" (part 6 of 6)

### Sheet: ST3 Assoc BMI WC by eth  (continued)
Supplementary Table 3. Associations between protein levels and (i) BMI and (ii) WC according to ethnicity, adjusted for age and sex
6706-18	Alkaline phosphatase, placental-like	PPBN	P10696	Alkaline phosphatase that can hydrolyze various phosphate compounds. {ECO:0000269|PubMed:1939159}.	251	ALPPL2	Human	Protein	Yes	0.0107778	0.00699668	0.125139	-6.0596e-05	0.00635338	0.992399	-0.00804611	0.00644227	0.213046	0.000357809	0.0037988	0.924958	0.140577	No	NA	NA	NA	0.00334323	0.0029429	0.25739	-0.00105675	0.0027915	0.705384	-0.00439886	0.00280317	0.118068	-0.000833838	0.00164165	0.611505	0.162154	No
10582-36	Protein O-mannose kinase	SG196	Q9H5K3	Protein O-mannose kinase that specifically mediates phosphorylation at the 6-position of an O-mannose of the trisaccharide (N-acetylgalactosamine (GalNAc)-beta-1,3-N-acetylglucosamine (GlcNAc)-beta-1,4-mannose) to generate phosphorylated O-mannosyl trisaccharide (N-acetylgalactosamine-beta-1,3-N-acetylglucosamine-beta-1,4-(phosphate-6-)mannose). Phosphorylated O-mannosyl trisaccharide is a carbohydrate structure present in alpha-dystroglycan (DAG1), which is required for binding laminin G-like domain-containing extracellular proteins with high affinity. Only shows kinase activity when the GalNAc-beta-3-GlcNAc-beta-terminus is linked to the 4-position of O-mannose, suggesting that this disaccharide serves as the substrate recognition motif. {ECO:0000269|PubMed:23519211, ECO:0000269|PubMed:23929950}.	84197	POMK	Human	Protein	Yes	-0.0122481	0.00824615	0.139138	0.00246057	0.00425902	0.564045	0.00119592	0.00835025	0.886251	-0.000324566	0.0034467	0.924976	0.279214	No	NA	NA	NA	-0.00473436	0.00346163	0.173049	0.000916474	0.00187232	0.624993	-0.00307937	0.00363505	0.397868	-0.000825192	0.00150009	0.582255	0.282926	No
12516-13	Transcriptional enhancer factor TEF-3	TEAD4	Q15561	Transcription factor which plays a key role in the Hippo signaling pathway, a pathway involved in organ size control and tumor suppression by restricting proliferation and promoting apoptosis. The core of this pathway is composed of a kinase cascade wherein MST1/MST2, in complex with its regulatory protein SAV1, phosphorylates and activates LATS1/2 in complex with its regulatory protein MOB1, which in turn phosphorylates and inactivates YAP1 oncoprotein and WWTR1/TAZ. Acts by mediating gene expression of YAP1 and WWTR1/TAZ, thereby regulating cell proliferation, migration and epithelial mesenchymal transition (EMT) induction. Binds specifically and non-cooperatively to the Sph and GT-IIC 'enhansons' (5'-GTGGAATGT-3') and activates transcription. Binds to the M-CAT motif. {ECO:0000269|PubMed:18579750, ECO:0000269|PubMed:19324877}.		TEAD4	Human	Protein	Yes	0.00114381	0.00344975	0.74059	-0.000389382	0.00268532	0.884842	-0.00128708	0.00371619	0.729425	-0.000173104	0.00184078	0.925079	0.886003	No	NA	NA	NA	-0.000402132	0.00144701	0.78139	0.000378035	0.00118002	0.749002	-0.00163003	0.00161699	0.314563	-0.000344686	0.000796009	0.665002	0.603943	No
12422-143	Arachidonate 15-lipoxygenase B	LX15B	O15296	[Isoform A]: Non-heme iron-containing dioxygenase that catalyzes the stereo-specific peroxidation of free and esterified polyunsaturated fatty acids (PUFAs) generating a spectrum of bioactive lipid mediators (PubMed:9177185, PubMed:10625675, PubMed:12704195, PubMed:17493578, PubMed:18311922, PubMed:24282679, PubMed:10542053, PubMed:24497644, PubMed:32404334) (Probable). It inserts peroxyl groups at C15 of arachidonate ((5Z,8Z,11Z,14Z)-eicosatetraenoate) producing (15S)-hydroperoxyeicosatetraenoate/(15S)-HPETE (PubMed:17493578, PubMed:12704195, PubMed:24282679, PubMed:9177185, PubMed:11956198, PubMed:10625675, PubMed:24497644) (Probable). Also peroxidizes linoleate ((9Z,12Z)-octadecadienoate) to 13-hydroperoxyoctadecadienoate/13-HPODE (Probable) (PubMed:10542053, PubMed:27435673). Oxygenates arachidonyl derivatives such as 2-arachidonoylglycerol (2-AG) leading to the production and extracellular release of 15-hydroxyeicosatetraenoyl glycerol (15-HETE-G) that acts as a peroxisome proliferator-activated receptor alpha agonist (PubMed:18311922, PubMed:17493578, PubMed:11956198). Has the ability to efficiently class-switch ALOX5 pro-inflammatory mediators into anti-inflammatory intermediates (PubMed:27145229). Participates in the sequential oxidations of DHA ((4Z,7Z,10Z,13Z,16Z,19Z)-docosahexaenoate) to generate specialized pro-resolving mediators (SPMs) resolvin D5 ((7S,17S)-diHPDHA), which can actively down-regulate the immune response and have anti-aggregation properties with platelets (PubMed:32404334). In addition to free PUFAs hydrolyzed from phospholipids, it directly oxidizes PUFAs esterified to membrane-bound phospholipids (PubMed:27435673). Has no detectable 8S-lipoxygenase activity on arachidonate but reacts with (8S)-HPETE to produce (8S,15S)-diHPETE (Probable). May regulate progression through the cell cycle and cell proliferation (PubMed:12704195, PubMed:11839751). May also regulate cytokine secretion by macrophages and therefore play a role in the immune response (PubMed:18067895). May also regulate macrophage differentiation into proatherogenic foam cells (PubMed:22912809). {ECO:0000269|PubMed:10542053, ECO:0000269|PubMed:10625675, ECO:0000269|PubMed:11839751, ECO:0000269|PubMed:11956198, ECO:0000269|PubMed:12704195, ECO:0000269|PubMed:17493578, ECO:0000269|PubMed:18067895, ECO:0000269|PubMed:18311922, ECO:0000269|PubMed:22912809, ECO:0000269|PubMed:24282679, ECO:0000269|PubMed:24497644, ECO:0000269|PubMed:27145229, ECO:0000269|PubMed:27435673, ECO:0000269|PubMed:32404334, ECO:0000269|PubMed:9177185, ECO:0000305|PubMed:10542053, ECO:0000305|PubMed:16112079, ECO:0000305|PubMed:27145229, ECO:0000305|PubMed:27435673}.; [Isoform B]: Does not convert arachidonic acid to 15S-hydroperoxyeicosatetraenoic acid/(15S)-HPETE. {ECO:0000269|PubMed:12704195}.		ALOX15B	Human	Protein	Yes	-0.00518438	0.0126982	0.683535	-0.00510184	0.011082	0.645709	0.00292438	0.00719332	0.684751	-0.000510196	0.00544974	0.925412	0.765235	No	NA	NA	NA	-0.00521832	0.00531459	0.327418	-0.00479699	0.0048622	0.324944	-0.00138499	0.00313629	0.659224	-0.00294626	0.00236117	0.212105	0.749962	No
19367-34	Enoyl-CoA delta isomerase 1, mitochondrial	D3D2	P42126	Able to isomerize both 3-cis and 3-trans double bonds into the 2-trans form in a range of enoyl-CoA species. {ECO:0000269|PubMed:7818490}.	1632	DCI	Human	Protein	Yes	-0.00639964	0.0130561	0.624588	0.00277332	0.00792227	0.726629	-0.00226424	0.00986853	0.818746	-0.000517816	0.00558426	0.92612	0.81593	No	NA	NA	NA	0.0026098	0.00547614	0.634216	0.00325109	0.00347596	0.35067	0.00450016	0.0042925	0.295648	0.00352345	0.00242262	0.145837	0.958032	No
13498-1	Inositol oxygenase	MIOX	Q9UGB7	NA		MIOX	Human	Protein	Yes	-0.00470198	0.00993557	0.636586	0.00699369	0.00805324	0.386118	-0.00527808	0.00818519	0.519726	-0.00045894	0.00497056	0.926435	0.500219	No	NA	NA	NA	-0.000443454	0.0041695	0.915413	0.00246875	0.00354173	0.48652	-0.00152653	0.00357094	0.669454	0.000239209	0.00215333	0.911547	0.7162	No
6295-67	Fc_MOUSE	Fc_MOUSE	Q99LC4	NA			Mouse	Protein	No	-0.00526331	0.00956453	0.58277	0.00249064	0.00531796	0.640007	-0.000296316	0.00671265	0.964832	0.000349831	0.00382125	0.927057	0.772696	No	NA	NA	NA	-0.00359324	0.00400619	0.370908	-7.00993e-06	0.00233852	0.997611	0.000492068	0.00292674	0.866641	-0.00046343	0.00166226	0.780402	0.685568	No
17451-13	Bcl-2-like protein 11	BIM	O43521	Induces apoptosis and anoikis. Isoform BimL is more potent than isoform BimEL. Isoform Bim-alpha1, isoform Bim-alpha2 and isoform Bim-alpha3 induce apoptosis, although less potent than isoform BimEL, isoform BimL and isoform BimS. Isoform Bim-gamma induces apoptosis. Isoform Bim-alpha3 induces apoptosis possibly through a caspase-mediated pathway. Isoform BimAC and isoform BimABC lack the ability to induce apoptosis. {ECO:0000269|PubMed:11997495, ECO:0000269|PubMed:15486195, ECO:0000269|PubMed:15661735, ECO:0000269|PubMed:9430630}.	10018	BCL2L11	Human	Protein	Yes	0.0114225	0.00819198	0.164857	0.00772325	0.00611586	0.208008	-0.01879	0.00686025	0.00668278	-0.00035875	0.00398775	0.928316	0.00402026	No	NA	NA	NA	0.00460579	0.0034372	0.181868	0.00350245	0.00268739	0.193857	-0.0104218	0.0029587	0.000522616	-0.000935923	0.00172173	0.58672	0.000408469	No
17372-5	Eukaryotic translation initiation factor 4E-binding protein 1	4EBP1	Q13541	Repressor of translation initiation that regulates EIF4E activity by preventing its assembly into the eIF4F complex: hypophosphorylated form competes with EIF4G1/EIF4G3 and strongly binds to EIF4E, leading to repress translation. In contrast, hyperphosphorylated form dissociates from EIF4E, allowing interaction between EIF4G1/EIF4G3 and EIF4E, leading to initiation of translation. Mediates the regulation of protein translation by hormones, growth factors and other stimuli that signal through the MAP kinase and mTORC1 pathways. {ECO:0000269|PubMed:22578813, ECO:0000269|PubMed:7935836}.	1978	EIF4EBP1	Human	Protein	Yes	0.0121541	0.0106325	0.254445	-0.000444641	0.00587693	0.93976	-0.00258035	0.0060005	0.667612	0.000350355	0.00390517	0.928513	0.474899	No	NA	NA	NA	0.00146416	0.00447363	0.743815	0.000177264	0.00258302	0.94535	0.00150892	0.0026155	0.564605	0.000925655	0.00169998	0.586092	0.928595	No
5268-49	Matrix metalloproteinase-16	MMP-16	P51512	Endopeptidase that degrades various components of the extracellular matrix, such as collagen type III and fibronectin. Activates progelatinase A. Involved in the matrix remodeling of blood vessels. Isoform short cleaves fibronectin and also collagen type III, but at lower rate. It has no effect on type I, II, IV and V collagen. However, upon interaction with CSPG4, it may be involved in degradation and invasion of type I collagen by melanoma cells. {ECO:0000269|PubMed:11278606}.	4325	MMP16	Human	Protein	Yes	0.00303688	0.00408335	0.457973	-0.00293266	0.00358731	0.414534	0.000842504	0.00306232	0.78349	0.000180448	0.00202313	0.928929	0.524877	No	NA	NA	NA	0.00179707	0.00171013	0.294681	-0.000962495	0.00157776	0.542475	0.00118542	0.00133304	0.374863	0.000685031	0.000874908	0.433642	0.437329	No
11390-24	Carbonic anhydrase-related protein	Carbonic Anhydrase VIII	P35219	Does not have a carbonic anhydrase catalytic activity.	767	CA8	Human	Protein	Yes	-0.00349767	0.0078633	0.656969	0.00303351	0.00604392	0.616239	-0.00116348	0.00468487	0.804103	-0.000297772	0.00334992	0.92917	0.777421	No	NA	NA	NA	0.000473457	0.00329956	0.886056	0.00396553	0.00264429	0.135156	-0.000327611	0.00204292	0.872745	0.0011215	0.00145176	0.439811	0.427734	No
12766-33	Probable G-protein coupled receptor 142	GP142	Q7Z601	Orphan receptor.		GPR142	Human	Protein	Yes	0.0185542	0.0106279	0.0824798	-0.00433387	0.00560732	0.440426	-0.00199164	0.00638027	0.755226	-0.000344919	0.00391561	0.929807	0.154521	No	NA	NA	NA	0.0075444	0.0044597	0.0923637	-0.00170127	0.00246521	0.490861	-0.00196533	0.00277938	0.480268	-0.000450296	0.0017043	0.791616	0.151963	No
8400-74	Gastrin-releasing peptide	Gastrin-releasing peptide	P07492	Stimulates the release of gastrin and other gastrointestinal hormones (By similarity). Contributes to the perception of prurient stimuli and to the transmission of itch signals in the spinal cord that promote scratching behavior (By similarity). Contributes primarily to nonhistaminergic itch sensation (By similarity). In one study, shown to act in the amygdala as part of an inhibitory network which inhibits memory specifically related to learned fear (By similarity). In another study, shown to act on vasoactive intestinal peptide (VIP)-expressing cells in the auditory cortex, most likely via extrasynaptic diffusion from local and long-range sources, to mediate disinhibition of glutamatergic cells via VIP cell-specific GRPR signaling which leads to enhanced auditory fear memories (By similarity). Contributes to the regulation of food intake (By similarity). Inhibits voltage-gated sodium channels but enhances voltage-gated potassium channels in hippocampal neurons (By similarity). Induces sighing by acting directly on the pre-Botzinger complex, a cluster of several thousand neurons in the ventrolateral medulla responsible for inspiration during respiratory activity (By similarity). {ECO:0000250|UniProtKB:P24393, ECO:0000250|UniProtKB:P63153, ECO:0000250|UniProtKB:Q8R1I2}.; [Neuromedin-C]: Induces an itch response through activation of receptors present on mast cells, triggering mast cell degranulation. {ECO:0000250|UniProtKB:Q8R1I2}.	2922	GRP	Human	Protein	Yes	0.000192626	0.00532181	0.971165	-0.00214026	0.00383259	0.577122	0.00336378	0.00440281	0.445704	0.000223399	0.00254021	0.92992	0.641101	No	NA	NA	NA	-0.00287781	0.00222218	0.196894	2.73325e-05	0.0016857	0.987078	0.000921499	0.00192135	0.631994	-0.000392022	0.00110076	0.721737	0.410535	No
19174-141	Golgin subfamily A member 7	GOGA7	Q7Z5G4	May be involved in protein transport from Golgi to cell surface. The ZDHHC9-GOLGA7 complex is a palmitoyltransferase specific for HRAS and NRAS. {ECO:0000269|PubMed:14522980, ECO:0000269|PubMed:16000296}.	51125	GOLGA7	Human	Protein	Yes	0.000177463	0.00419777	0.966324	-0.00131967	0.002862	0.645189	0.00148596	0.00372608	0.690438	-0.000175438	0.00199656	0.92998	0.832885	No	NA	NA	NA	0.00053157	0.0017602	0.76299	0.000684071	0.00125766	0.587052	0.00184901	0.00162037	0.255102	0.000979362	0.000865208	0.25766	0.815507	No
5488-74	Proto-oncogene tyrosine-protein kinase Src isoform 2	SRCN1	P12931	Non-receptor protein tyrosine kinase which is activated following engagement of many different classes of cellular receptors including immune response receptors, integrins and other adhesion receptors, receptor protein tyrosine kinases, G protein-coupled receptors as well as cytokine receptors. Participates in signaling pathways that control a diverse spectrum of biological activities including gene transcription, immune response, cell adhesion, cell cycle progression, apoptosis, migration, and transformation. Due to functional redundancy between members of the SRC kinase family, identification of the specific role of each SRC kinase is very difficult. SRC appears to be one of the primary kinases activated following engagement of receptors and plays a role in the activation of other protein tyrosine kinase (PTK) families. Receptor clustering or dimerization leads to recruitment of SRC to the receptor complexes where it phosphorylates the tyrosine residues within the receptor cytoplasmic domains. Plays an important role in the regulation of cytoskeletal organization through phosphorylation of specific substrates such as AFAP1. Phosphorylation of AFAP1 allows the SRC SH2 domain to bind AFAP1 and to localize to actin filaments. Cytoskeletal reorganization is also controlled through the phosphorylation of cortactin (CTTN) (Probable). When cells adhere via focal adhesions to the extracellular matrix, signals are transmitted by integrins into the cell resulting in tyrosine phosphorylation of a number of focal adhesion proteins, including PTK2/FAK1 and paxillin (PXN) (PubMed:21411625). In addition to phosphorylating focal adhesion proteins, SRC is also active at the sites of cell-cell contact adherens junctions and phosphorylates substrates such as beta-catenin (CTNNB1), delta-catenin (CTNND1), and plakoglobin (JUP). Another type of cell-cell junction, the gap junction, is also a target for SRC, which phosphorylates connexin-43 (GJA1). SRC is implicated in regulation of pre-mRNA-processing and phosphorylates RNA-binding proteins such as KHDRBS1 (Probable). Also plays a role in PDGF-mediated tyrosine phosphorylation of both STAT1 and STAT3, leading to increased DNA binding activity of these transcription factors (By similarity). Involved in the RAS pathway through phosphorylation of RASA1 and RASGRF1 (PubMed:11389730). Plays a role in EGF-mediated calcium-activated chloride channel activation (PubMed:18586953). Required for epidermal growth factor receptor (EGFR) internalization through phosphorylation of clathrin heavy chain (CLTC and CLTCL1) at 'Tyr-1477'. Involved in beta-arrestin (ARRB1 and ARRB2) desensitization through phosphorylation and activation of GRK2, leading to beta-arrestin phosphorylation and internalization. Has a critical role in the stimulation of the CDK20/MAPK3 mitogen-activated protein kinase cascade by epidermal growth factor (Probable). Might be involved not only in mediating the transduction of mitogenic signals at the level of the plasma membrane but also in controlling progression through the cell cycle via interaction with regulatory proteins in the nucleus (PubMed:7853507). Plays an important role in osteoclastic bone resorption in conjunction with PTK2B/PYK2. Both the formation of a SRC-PTK2B/PYK2 complex and SRC kinase activity are necessary for this function. Recruited to activated integrins by PTK2B/PYK2, thereby phosphorylating CBL, which in turn induces the activation and recruitment of phosphatidylinositol 3-kinase to the cell membrane in a signaling pathway that is critical for osteoclast function (PubMed:8755529, PubMed:14585963). Promotes energy production in osteoclasts by activating mitochondrial cytochrome C oxidase (PubMed:12615910). Phosphorylates DDR2 on tyrosine residues, thereby promoting its subsequent autophosphorylation (PubMed:16186108). Phosphorylates RUNX3 and COX2 on tyrosine residues, TNK2 on 'Tyr-284' and CBL on 'Tyr-731' (PubMed:20100835, PubMed:21309750). Enhances RIGI-elicited antiviral signaling (PubMed:19419966). Phosphorylates PDPK1 at 'Tyr-9', 'Tyr-373' and 'Tyr-376' (PubMed:14585963). Phosphorylates BCAR1 at 'Tyr-128' (PubMed:22710723). Phosphorylates CBLC at multiple tyrosine residues, phosphorylation at 'Tyr-341' activates CBLC E3 activity (PubMed:20525694). Phosphorylates synaptic vesicle protein synaptophysin (SYP) (By similarity). Involved in anchorage-independent cell growth (PubMed:19307596). Required for podosome formation (By similarity). Mediates IL6 signaling by activating YAP1-NOTCH pathway to induce inflammation-induced epithelial regeneration (PubMed:25731159). {ECO:0000250|UniProtKB:P05480, ECO:0000250|UniProtKB:Q9WUD9, ECO:0000269|PubMed:11389730, ECO:0000269|PubMed:12615910, ECO:0000269|PubMed:14585963, ECO:0000269|PubMed:16186108, ECO:0000269|PubMed:18586953, ECO:0000269|PubMed:19307596, ECO:0000269|PubMed:19419966, ECO:0000269|PubMed:20100835, ECO:0000269|PubMed:20525694, ECO:0000269|PubMed:21309750, ECO:0000269|PubMed:21411625, ECO:0000269|PubMed:22710723, ECO:0000269|PubMed:25731159, ECO:0000269|PubMed:7853507, ECO:0000269|PubMed:8755529, ECO:0000269|PubMed:8759729, ECO:0000305|PubMed:11964124, ECO:0000305|PubMed:8672527, ECO:0000305|PubMed:9442882}.; [Isoform 1]: Non-receptor protein tyrosine kinase which phosphorylates synaptophysin with high affinity. {ECO:0000250|UniProtKB:Q9WUD9}.; [Isoform 2]: Non-receptor protein tyrosine kinase which shows higher basal kinase activity than isoform 1, possibly due to weakened intramolecular interactions which enhance autophosphorylation of Tyr-419 and subsequent activation (By similarity). The SH3 domain shows reduced affinity with the linker sequence between the SH2 and kinase domains which may account for the increased basal activity (By similarity). Displays altered substrate specificity compared to isoform 1, showing weak affinity for synaptophysin and for peptide substrates containing class I or class II SH3 domain-binding motifs (By similarity). Plays a role in L1CAM-mediated neurite elongation, possibly by acting downstream of L1CAM to drive cytoskeletal rearrangements involved in neurite outgrowth (By similarity). {ECO:0000250|UniProtKB:Q9WUD9}.; [Isoform 3]: Non-receptor protein tyrosine kinase which shows higher basal kinase activity than isoform 1, possibly due to weakened intramolecular interactions which enhance autophosphorylation of Tyr-419 and subsequent activation (By similarity). The SH3 domain shows reduced affinity with the linker sequence between the SH2 and kinase domains which may account for the increased basal activity (By similarity). Displays altered substrate specificity compared to isoform 1, showing weak affinity for synaptophysin and for peptide substrates containing class I or class II SH3 domain-binding motifs (By similarity). Plays a role in neurite elongation (By similarity). {ECO:0000250|UniProtKB:Q9WUD9}.	6714	SRC	Human	Protein	Yes	0.00474161	0.0135038	0.725883	-0.00358954	0.00635816	0.572959	0.00271676	0.00786366	0.730071	-0.000406447	0.00464279	0.930239	0.758164	No	NA	NA	NA	0.00431536	0.00565683	0.446505	-0.00299931	0.00278916	0.283414	0.00148482	0.00342825	0.66537	-0.000507813	0.0020208	0.801588	0.39401	No
8252-2	Palmitoleoyl-protein carboxylesterase NOTUM	NOTUM	Q6P988	Carboxylesterase that acts as a key negative regulator of the Wnt signaling pathway by specifically mediating depalmitoleoylation of WNT proteins. Serine palmitoleoylation of WNT proteins is required for efficient binding to frizzled receptors (PubMed:25731175). {ECO:0000269|PubMed:25731175}.	147111	NOTUM	Human	Protein	Yes	0.000651157	0.0082485	0.937162	-0.00115465	0.00652106	0.859623	-0.000173569	0.0074829	0.981516	-0.000368842	0.00422302	0.930401	0.984869	No	NA	NA	NA	0.00377447	0.00344865	0.275146	0.000930789	0.00286563	0.745637	0.00088444	0.00326222	0.786563	0.00171374	0.00182628	0.348051	0.780229	No
2789-26	Matrilysin	MMP-7	P09237	Degrades casein, gelatins of types I, III, IV, and V, and fibronectin. Activates procollagenase. {ECO:0000269|PubMed:2550050}.	4316	MMP7	Human	Protein	Yes	0.0178545	0.0135706	0.189884	-0.00259123	0.00878868	0.7684	-0.00178384	0.00628222	0.776723	0.000416434	0.00478285	0.930617	0.388488	No	NA	NA	NA	0.00623071	0.00569979	0.275728	-0.0048699	0.00384939	0.207188	-0.00172176	0.00273723	0.530009	-0.00158226	0.00207732	0.44625	0.27104	No
6377-54	Lysozyme-like protein 2	LYZL2	Q7Z4W2	NA	119180	LYZL2	Human	Protein	Yes	0.00875199	0.00851643	0.305431	-8.2477e-05	0.00463447	0.985818	-0.00408452	0.00533192	0.444491	-0.000281035	0.00323557	0.930784	0.441382	No	NA	NA	NA	0.00565847	0.0035581	0.113446	0.000848959	0.00203612	0.677128	0.000725026	0.00232754	0.755725	0.00155623	0.00140749	0.268869	0.454427	No
17781-191	Microtubule-associated proteins 1A/1B light chain 3A	MLP3A	Q9H492	Ubiquitin-like modifier involved in formation of autophagosomal vacuoles (autophagosomes) (PubMed:20713600, PubMed:24290141). While LC3s are involved in elongation of the phagophore membrane, the GABARAP/GATE-16 subfamily is essential for a later stage in autophagosome maturation (PubMed:20713600). Through its interaction with the reticulophagy receptor TEX264, participates in the remodeling of subdomains of the endoplasmic reticulum into autophagosomes upon nutrient stress, which then fuse with lysosomes for endoplasmic reticulum turnover (PubMed:31006538, PubMed:31006537). {ECO:0000269|PubMed:20713600, ECO:0000269|PubMed:24290141, ECO:0000269|PubMed:31006537, ECO:0000269|PubMed:31006538}.	84557	MAP1LC3A	Human	Protein	Yes	0.00121689	0.00913302	0.894146	0.0023465	0.00492012	0.633899	-0.00352787	0.00635748	0.579532	0.00031056	0.00357966	0.930865	0.761241	No	NA	NA	NA	0.00180482	0.00382847	0.637887	0.00115479	0.00216219	0.593833	-0.00113183	0.00277297	0.683561	0.000540911	0.00155761	0.728389	0.758251	No
11634-32	Regulator of G-protein signaling 10	RGS10	O43665	Regulates G protein-coupled receptor signaling cascades, including signaling downstream of the muscarinic acetylcholine receptor CHRM2. Inhibits signal transduction by increasing the GTPase activity of G protein alpha subunits, thereby driving them into their inactive GDP-bound form (PubMed:8774883, PubMed:10608901, PubMed:9353196, PubMed:11443111, PubMed:18434541). Modulates the activity of potassium channels that are activated in response to CHRM2 signaling (PubMed:11443111). Activity on GNAZ is inhibited by palmitoylation of the G-protein (PubMed:9353196). {ECO:0000269|PubMed:10608901, ECO:0000269|PubMed:11443111, ECO:0000269|PubMed:18434541, ECO:0000269|PubMed:8774883, ECO:0000269|PubMed:9353196}.	6001	RGS10	Human	Protein	Yes	0.00642326	0.0121056	0.59632	0.00100452	0.00506195	0.842883	-0.00264182	0.00661446	0.689996	0.000329682	0.00381503	0.931135	0.789396	No	NA	NA	NA	0.00513092	0.00506729	0.312574	-0.000148336	0.002225	0.946908	0.000155785	0.00288516	0.956989	0.00052226	0.00166419	0.753656	0.626835	No
11312-40	Mismatch repair endonuclease PMS2	PMS2	P54278	Component of the post-replicative DNA mismatch repair system (MMR) (PubMed:30653781, PubMed:35189042). Heterodimerizes with MLH1 to form MutL alpha. DNA repair is initiated by MutS alpha (MSH2-MSH6) or MutS beta (MSH2-MSH3) binding to a dsDNA mismatch, then MutL alpha is recruited to the heteroduplex. Assembly of the MutL-MutS-heteroduplex ternary complex in presence of RFC and PCNA is sufficient to activate endonuclease activity of PMS2. It introduces single-strand breaks near the mismatch and thus generates new entry points for the exonuclease EXO1 to degrade the strand containing the mismatch. DNA methylation would prevent cleavage and therefore assure that only the newly mutated DNA strand is going to be corrected. MutL alpha (MLH1-PMS2) interacts physically with the clamp loader subunits of DNA polymerase III, suggesting that it may play a role to recruit the DNA polymerase III to the site of the MMR. Also implicated in DNA damage signaling, a process which induces cell cycle arrest and can lead to apoptosis in case of major DNA damages. Possesses an ATPase activity, but in the absence of gross structural changes, ATP hydrolysis may not be necessary for proficient mismatch repair (PubMed:35189042). {ECO:0000269|PubMed:16873062, ECO:0000269|PubMed:18206974, ECO:0000269|PubMed:23709753, ECO:0000269|PubMed:30653781, ECO:0000269|PubMed:35189042}.		PMS2	Human	Protein	Yes	-5.08987e-05	0.00511266	0.992067	-0.00206782	0.00463883	0.656213	0.00331523	0.00508417	0.515056	0.000244819	0.00284654	0.931462	0.734694	No	NA	NA	NA	0.000688483	0.00214375	0.748447	-0.000773874	0.00203911	0.704676	0.000826931	0.00221834	0.709688	0.000199201	0.0012297	0.871312	0.835315	No
12830-4	Histone deacetylase complex subunit SAP18	SAP18	O00422	Component of the SIN3-repressing complex. Enhances the ability of SIN3-HDAC1-mediated transcriptional repression. When tethered to the promoter, it can direct the formation of a repressive complex to core histone proteins. Auxiliary component of the splicing-dependent multiprotein exon junction complex (EJC) deposited at splice junction on mRNAs. The EJC is a dynamic structure consisting of core proteins and several peripheral nuclear and cytoplasmic associated factors that join the complex only transiently either during EJC assembly or during subsequent mRNA metabolism. Component of the ASAP and PSAP complexes which bind RNA in a sequence-independent manner and are proposed to be recruited to the EJC prior to or during the splicing process and to regulate specific excision of introns in specific transcription subsets. The ASAP complex can inhibit mRNA processing during in vitro splicing reactions. The ASAP complex promotes apoptosis and is disassembled after induction of apoptosis. Involved in the splicing modulation of BCL2L1/Bcl-X (and probably other apoptotic genes); specifically inhibits the formation of proapoptotic isoforms such as Bcl-X(S); the activity is different from the established EJC assembly and function. {ECO:0000269|PubMed:12665594, ECO:0000269|PubMed:20966198, ECO:0000269|PubMed:22203037, ECO:0000269|PubMed:9150135}.		SAP18	Human	Protein	Yes	-0.000585807	0.00635766	0.926683	-0.00126973	0.00284339	0.655642	0.00454434	0.00579585	0.433867	-0.000203494	0.00236891	0.931544	0.665217	No	NA	NA	NA	-0.0013867	0.00266465	0.603394	0.000144562	0.00125026	0.908056	0.00302617	0.00252233	0.231563	0.000397583	0.00103265	0.70023	0.454899	No
14133-93	Interleukin-1 receptor type 2	IL-1 sRII	P27930	Non-signaling receptor for IL1A, IL1B and IL1RN. Reduces IL1B activities. Serves as a decoy receptor by competitive binding to IL1B and preventing its binding to IL1R1. Also modulates cellular response through non-signaling association with IL1RAP after binding to IL1B. IL1R2 (membrane and secreted forms) preferentially binds IL1B and poorly IL1A and IL1RN. The secreted IL1R2 recruits secreted IL1RAP with high affinity; this complex formation may be the dominant mechanism for neutralization of IL1B by secreted/soluble receptors. {ECO:0000269|PubMed:10975853, ECO:0000269|PubMed:12530978, ECO:0000269|PubMed:7989776, ECO:0000269|PubMed:9862719}.	7850	IL1R2	Human	Protein	Yes	-0.00036339	0.00369363	0.921733	0.000237856	0.00256589	0.926228	-0.0008341	0.00389927	0.830819	-0.000155926	0.0018539	0.932971	0.971923	No	NA	NA	NA	0.000869023	0.00154791	0.575183	0.000375393	0.00112749	0.739496	0.000857229	0.00169937	0.614472	0.000615911	0.000803149	0.443159	0.954847	No
7944-1	Killer cell immunoglobulin-like receptor 3DL3	KI3L3	Q8N743	Receptor on natural killer cells. May inhibit the activity of NK cells thus preventing cell lysis. {ECO:0000303|PubMed:11513144}.	115653	KIR3DL3	Human	Protein	Yes	0.00545948	0.00508583	0.284436	0.00260699	0.00342525	0.447417	-0.00583524	0.00383606	0.129697	0.000191483	0.00228306	0.933159	0.132755	No	NA	NA	NA	0.00220391	0.00213356	0.302945	0.00129606	0.0015049	0.390061	-0.00247378	0.00167314	0.140737	0.000169621	0.000990897	0.864083	0.137691	No
5936-53	Tumor necrosis factor	TNF-a	P01375	Cytokine that binds to TNFRSF1A/TNFR1 and TNFRSF1B/TNFBR. It is mainly secreted by macrophages and can induce cell death of certain tumor cell lines. It is potent pyrogen causing fever by direct action or by stimulation of interleukin-1 secretion and is implicated in the induction of cachexia, Under certain conditions it can stimulate cell proliferation and induce cell differentiation. Impairs regulatory T-cells (Treg) function in individuals with rheumatoid arthritis via FOXP3 dephosphorylation. Up-regulates the expression of protein phosphatase 1 (PP1), which dephosphorylates the key 'Ser-418' residue of FOXP3, thereby inactivating FOXP3 and rendering Treg cells functionally defective (PubMed:23396208). Key mediator of cell death in the anticancer action of BCG-stimulated neutrophils in combination with DIABLO/SMAC mimetic in the RT4v6 bladder cancer cell line (PubMed:22517918, PubMed:16829952, PubMed:23396208). Induces insulin resistance in adipocytes via inhibition of insulin-induced IRS1 tyrosine phosphorylation and insulin-induced glucose uptake. Induces GKAP42 protein degradation in adipocytes which is partially responsible for TNF-induced insulin resistance (By similarity). Plays a role in angiogenesis by inducing VEGF production synergistically with IL1B and IL6 (PubMed:12794819). {ECO:0000250|UniProtKB:P06804, ECO:0000269|PubMed:12794819, ECO:0000269|PubMed:16829952, ECO:0000269|PubMed:22517918, ECO:0000269|PubMed:23396208}.; The TNF intracellular domain (ICD) form induces IL12 production in dendritic cells. {ECO:0000269|PubMed:16829952}.	7124	TNF	Human	Protein	Yes	-0.00184839	0.00287191	0.520612	0.000384144	0.00253455	0.879673	0.00104427	0.00304704	0.73215	-0.000134765	0.00161245	0.933392	0.760456	No	NA	NA	NA	-9.37018e-05	0.00120583	0.938144	-0.000503178	0.00111352	0.651805	-0.000122689	0.00132894	0.92653	-0.000261944	0.000696654	0.706915	0.962049	No
9545-156	Granzyme K	Granzyme K	P49863	NA	3003	GZMK	Human	Protein	Yes	-0.00345678	0.0116904	0.767789	-0.00321993	0.00649511	0.620574	0.00408172	0.00702425	0.561792	-0.000368385	0.00441558	0.933511	0.717521	No	NA	NA	NA	0.00109014	0.00490363	0.824311	0.00166262	0.0028541	0.560809	0.00232338	0.00306109	0.448685	0.00183493	0.0019207	0.339403	0.97425	No
17348-5	Synaptojanin-2-binding protein	SYJ2B	P57105	Regulates endocytosis of activin type 2 receptor kinases through the Ral/RALBP1-dependent pathway and may be involved in suppression of activin-induced signal transduction. {ECO:0000250|UniProtKB:Q9D6K5}.		SYNJ2BP	Human	Protein	Yes	-0.00389117	0.00752684	0.605783	0.00148845	0.00478301	0.755951	-0.000456882	0.00429952	0.915473	-0.000245425	0.00294298	0.933539	0.831752	No	NA	NA	NA	-0.00103764	0.00315822	0.74286	0.000973388	0.00210165	0.643718	0.00137828	0.00187241	0.462476	0.000832625	0.00127839	0.514847	0.802479	No
5719-66	Protein FAM189A2	CI061	Q15884	Functions as an activator of the E3 ubiquitin protein ligase ITCH in the ubiquitination of the CXCL12-activated CXCR4 receptor. Thereby, triggers CXCR4 endocytosis and desensitization, negatively regulating the CXCL12/CXCR4 signaling pathway. {ECO:0000269|PubMed:34927784}.	9413	FAM189A2	Human	Protein	Yes	0.002359	0.00424515	0.579081	0.00144776	0.00380924	0.704269	-0.00210355	0.00277857	0.449847	-0.000164563	0.00198445	0.93391	0.600644	No	NA	NA	NA	0.00103	0.00178037	0.563597	-0.00037219	0.00167459	0.824323	-0.000636142	0.00121239	0.600333	-0.000177872	0.000859894	0.836125	0.734686	No
19215-7	Protein NDRG1	NDRG1	Q92597	Stress-responsive protein involved in hormone responses, cell growth, and differentiation. Acts as a tumor suppressor in many cell types. Necessary but not sufficient for p53/TP53-mediated caspase activation and apoptosis. Has a role in cell trafficking, notably of the Schwann cell, and is necessary for the maintenance and development of the peripheral nerve myelin sheath. Required for vesicular recycling of CDH1 and TF. May also function in lipid trafficking. Protects cells from spindle disruption damage. Functions in p53/TP53-dependent mitotic spindle checkpoint. Regulates microtubule dynamics and maintains euploidy. {ECO:0000269|PubMed:15247272, ECO:0000269|PubMed:15377670, ECO:0000269|PubMed:17786215, ECO:0000269|PubMed:9766676}.	10397	NDRG1	Human	Protein	Yes	-0.00206379	0.00882568	0.815365	0.0026114	0.00445465	0.558337	-0.00770893	0.00774518	0.320705	-0.00029294	0.00353771	0.934007	0.501041	No	NA	NA	NA	-0.00422246	0.00368935	0.253872	-6.08031e-05	0.00195945	0.975274	-0.00437459	0.00337171	0.195877	-0.00168494	0.00153958	0.273772	0.407294	No
7963-36	Fc_MOUSE	Fc_MOUSE	Q99LC4	NA			Mouse	Protein	No	0.00450696	0.00593562	0.44862	0.00119159	0.00421076	0.777456	-0.00379468	0.00409619	0.355286	-0.000214911	0.00263174	0.934916	0.470442	No	NA	NA	NA	0.00132597	0.00249144	0.595208	0.000818754	0.00185021	0.658554	-0.00284279	0.00177906	0.111537	-0.000579054	0.00114022	0.611563	0.249761	No
5682-13	Vasorin	VASN	Q6EMK4	May act as an inhibitor of TGF-beta signaling. {ECO:0000269|PubMed:15247411}.	114990	VASN	Human	Protein	Yes	-0.00156362	0.00381829	0.682633	-8.35358e-05	0.00222061	0.970026	0.00168156	0.00311232	0.589559	0.000131887	0.00163382	0.935662	0.796718	No	NA	NA	NA	-0.000463777	0.00160181	0.772493	-0.000344951	0.00097572	0.724031	-0.000834515	0.00135679	0.539166	-0.000502387	0.00071007	0.479244	0.957654	No
4969-2	Carbonic anhydrase 1	Carbonic anhydrase I	P00915	Catalyzes the reversible hydration of carbon dioxide (PubMed:10550681, PubMed:18618712). Can hydrate cyanamide to urea (PubMed:10550681). {ECO:0000269|PubMed:10550681, ECO:0000269|PubMed:18618712}.	759	CA1	Human	Protein	Yes	-0.0101553	0.00888445	0.254472	-0.0043297	0.00607058	0.476472	0.00950459	0.00648765	0.144381	-0.000319815	0.0039664	0.935735	0.138411	No	NA	NA	NA	-0.000714207	0.00373885	0.848714	-0.00167015	0.00266885	0.532108	0.00400373	0.00282976	0.158562	0.000636618	0.00172308	0.711781	0.317677	No
12751-26	Zinc fingers and homeoboxes protein 1	ZHX1	Q9UKY1	Acts as a transcriptional repressor. Increases DNMT3B-mediated repressive transcriptional activity when DNMT3B is tethered to DNA. May link molecule between DNMT3B and other co-repressor proteins. {ECO:0000269|PubMed:12237128}.	11244	ZHX1	Human	Protein	Yes	-0.000876569	0.00499543	0.860896	-0.00206273	0.00306648	0.501873	0.0113076	0.00714088	0.114785	-0.000197179	0.00245419	0.935964	0.22489	No	NA	NA	NA	-0.00029458	0.00209523	0.88834	-0.000255864	0.00134907	0.849753	0.00539871	0.00311001	0.0840187	0.000397985	0.00106562	0.708792	0.231119	No
4138-25	Interleukin-20	IL-20	Q9NYY1	Pro-inflammatory and angiogenic cytokine mainly secreted by monocytes and skin keratinocytes that plays crucial roles in immune responses, regulation of inflammatory responses, hemopoiesis, as well as epidermal cell and keratinocyte differentiation (PubMed:17277128, PubMed:34403503). Enhances tissue remodeling and wound-healing activities and restores the homeostasis of epithelial layers during infection and inflammatory responses to maintain tissue integrity (PubMed:17277128). Affects multiple actin-mediated functions in activated neutrophils leading to inhibition of phagocytosis, granule exocytosis, and migration (PubMed:28424238). Exert its effects via the type I IL-20 receptor complex consisting of IL20RA and IL20RB (PubMed:11706020). Alternatively, can mediate its activity through a second receptor complex called type II IL-20 receptor complex composed of IL22RA1 and IL20RB (PubMed:11564763). Acts as an arteriogenic and vascular remodeling factory by activating a range of signaling processes including phosphorylations of JAK2 and STAT5 as well as activation of the serine and threonine kinases AKT and ERK1/2 (By similarity). Alternatively, can activate STAT3 phosphorylation and transcriptional activity in a JAK2, ERK1/2 and p38 MAPK-dependent manner in keratinocytes (PubMed:23614738). {ECO:0000250|UniProtKB:Q9JKV9, ECO:0000269|PubMed:11564763, ECO:0000269|PubMed:11706020, ECO:0000269|PubMed:16511554, ECO:0000269|PubMed:17277128, ECO:0000269|PubMed:23614738, ECO:0000269|PubMed:28424238, ECO:0000269|PubMed:34403503}.	50604	IL20	Human	Protein	Yes	0.0107744	0.00852645	0.207922	-0.003464	0.00553092	0.531778	-0.0021282	0.00612786	0.728708	-0.00029707	0.00369926	0.935995	0.349376	No	NA	NA	NA	0.00627763	0.00356199	0.079628	-0.000584792	0.00243281	0.810265	0.00190073	0.00266953	0.477234	0.00170752	0.0016052	0.287443	0.280942	No
4282-3	GTP-binding nuclear protein Ran	RAN	P62826	GTPase involved in nucleocytoplasmic transport, participating both to the import and the export from the nucleus of proteins and RNAs (PubMed:10400640, PubMed:8276887, PubMed:8896452, PubMed:8636225, PubMed:8692944, PubMed:9351834, PubMed:9428644, PubMed:9822603, PubMed:17209048, PubMed:26272610, PubMed:27306458). Switches between a cytoplasmic GDP- and a nuclear GTP-bound state by nucleotide exchange and GTP hydrolysis (PubMed:7819259, PubMed:8896452, PubMed:8636225, PubMed:8692944, PubMed:9351834, PubMed:9428644, PubMed:9822603, PubMed:29040603, PubMed:11336674, PubMed:26272610). Nuclear import receptors such as importin beta bind their substrates only in the absence of GTP-bound RAN and release them upon direct interaction with GTP-bound RAN, while export receptors behave in the opposite way. Thereby, RAN controls cargo loading and release by transport receptors in the proper compartment and ensures the directionality of the transport (PubMed:8896452, PubMed:9351834, PubMed:9428644). Interaction with RANBP1 induces a conformation change in the complex formed by XPO1 and RAN that triggers the release of the nuclear export signal of cargo proteins (PubMed:20485264). RAN (GTP-bound form) triggers microtubule assembly at mitotic chromosomes and is required for normal mitotic spindle assembly and chromosome segregation (PubMed:10408446, PubMed:29040603). Required for normal progress through mitosis (PubMed:8421051, PubMed:12194828, PubMed:29040603). The complex with BIRC5/survivin plays a role in mitotic spindle formation by serving as a physical scaffold to help deliver the RAN effector molecule TPX2 to microtubules (PubMed:18591255). Acts as a negative regulator of the kinase activity of VRK1 and VRK2 (PubMed:18617507). Enhances AR-mediated transactivation. Transactivation decreases as the poly-Gln length within AR increases (PubMed:10400640). {ECO:0000269|PubMed:10400640, ECO:0000269|PubMed:10408446, ECO:0000269|PubMed:11336674, ECO:0000269|PubMed:12194828, ECO:0000269|PubMed:17209048, ECO:0000269|PubMed:18591255, ECO:0000269|PubMed:18617507, ECO:0000269|PubMed:20485264, ECO:0000269|PubMed:26272610, ECO:0000269|PubMed:27306458, ECO:0000269|PubMed:29040603, ECO:0000269|PubMed:7819259, ECO:0000269|PubMed:8276887, ECO:0000269|PubMed:8421051, ECO:0000269|PubMed:8636225, ECO:0000269|PubMed:8692944, ECO:0000269|PubMed:8896452, ECO:0000269|PubMed:9351834, ECO:0000269|PubMed:9428644, ECO:0000269|PubMed:9822603, ECO:0000305|PubMed:26272610}.	5901	RAN	Human	Protein	Yes	0.0287306	0.0167006	0.0870167	-0.00227262	0.00821118	0.782219	-0.00482398	0.00932519	0.605476	0.00046228	0.00578154	0.936271	0.192302	No	NA	NA	NA	0.0176948	0.00694046	0.0115854	0.000142064	0.00360959	0.968642	0.000453163	0.00406849	0.911417	0.00256845	0.00251637	0.307399	0.0648246	No
4149-8	Platelet-derived growth factor subunit B	PDGF-BB	P01127	Growth factor that plays an essential role in the regulation of embryonic development, cell proliferation, cell migration, survival and chemotaxis. Potent mitogen for cells of mesenchymal origin (PubMed:26599395). Required for normal proliferation and recruitment of pericytes and vascular smooth muscle cells in the central nervous system, skin, lung, heart and placenta. Required for normal blood vessel development, and for normal development of kidney glomeruli. Plays an important role in wound healing. Signaling is modulated by the formation of heterodimers with PDGFA (By similarity). {ECO:0000250|UniProtKB:P31240, ECO:0000269|PubMed:26599395}.	5155	PDGFB	Human	Protein	Yes	0.0357343	0.0158554	0.0253653	-0.00027166	0.00611468	0.964604	-0.00661204	0.00750053	0.379013	0.00035772	0.00454083	0.937209	0.0536016	No	NA	NA	NA	0.0181864	0.00660743	0.00649543	-0.000561591	0.00268725	0.834657	-0.00191841	0.00327377	0.558497	0.000627424	0.00198151	0.751517	0.0196184	No
5762-35	Sperm-associated antigen 11B	Sperm-associated antigen 11	Q08648	Has antimicrobial activity against E.coli (By similarity). Plays a role in the defense response in the male reproductive tract, contributing to sperm maturation, storage and protection (By similarity). {ECO:0000250|UniProtKB:Q8VBV2}.	10407	SPAG11B	Human	Protein	Yes	0.0135492	0.00941439	0.151758	-0.00137589	0.00505174	0.785605	-0.0042445	0.00592422	0.474485	-0.000278375	0.00355873	0.937651	0.265448	No	NA	NA	NA	0.00527815	0.00395154	0.183256	-0.00135847	0.00221879	0.541009	-0.000734998	0.00258575	0.776494	-0.000114812	0.00154907	0.940917	0.32721	No
6625-31	ATPase family AAA domain-containing protein 1	ATAD1	Q8NBU5	Outer mitochondrial translocase required to remove mislocalized tail-anchored transmembrane proteins on mitochondria (PubMed:24843043). Specifically recognizes and binds tail-anchored transmembrane proteins: acts as a dislocase that mediates the ATP-dependent extraction of mistargeted tail-anchored transmembrane proteins from the mitochondrion outer membrane (By similarity). Also plays a critical role in regulating the surface expression of AMPA receptors (AMPAR), thereby regulating synaptic plasticity and learning and memory (By similarity). Required for NMDA-stimulated AMPAR internalization and inhibition of GRIA1 and GRIA2 recycling back to the plasma membrane; these activities are ATPase-dependent (By similarity). {ECO:0000250|UniProtKB:P28737, ECO:0000250|UniProtKB:Q9D5T0, ECO:0000269|PubMed:24843043}.	84896	ATAD1	Human	Protein	Yes	0.011599	0.0108191	0.285056	-0.00406224	0.00641501	0.527244	-0.00117898	0.00825298	0.886539	-0.000356235	0.00458712	0.938099	0.457322	No	NA	NA	NA	0.00852007	0.00450895	0.060352	-0.000262164	0.00282206	0.92607	0.00271557	0.00359394	0.450721	0.00236504	0.00199137	0.234972	0.254158	No
17794-6	Phosphomannomutase 2	Phosphomannomutase 2	O15305	Involved in the synthesis of the GDP-mannose and dolichol-phosphate-mannose required for a number of critical mannosyl transfer reactions. {ECO:0000250|UniProtKB:Q92871}.	5373	PMM2	Human	Protein	Yes	0.000171375	0.0243788	0.994399	-0.00149649	0.0112765	0.894547	0.000492162	0.0147596	0.97343	-0.000652255	0.00841047	0.938184	0.993641	No	NA	NA	NA	0.00596869	0.0102156	0.559738	-0.00158733	0.00495526	0.749025	0.00521627	0.00642577	0.417824	0.00159514	0.00366307	0.663224	0.633392	No
5252-33	Dual 3',5'-cyclic-AMP and -GMP phosphodiesterase 11A	PDE11	Q9HCR9	Plays a role in signal transduction by regulating the intracellular concentration of cyclic nucleotides cAMP and cGMP (PubMed:10725373, PubMed:10906126, PubMed:11050148, PubMed:16330539). Catalyzes the hydrolysis of both cAMP and cGMP to 5'-AMP and 5'-GMP, respectively (PubMed:10725373, PubMed:10906126, PubMed:11050148). {ECO:0000269|PubMed:10725373, ECO:0000269|PubMed:10906126, ECO:0000269|PubMed:11050148, ECO:0000269|PubMed:16330539}.	50940	PDE11A	Human	Protein	Yes	0.0146685	0.0137291	0.286702	0.000107132	0.00690423	0.987634	-0.00551953	0.00921756	0.549935	0.000396944	0.00512629	0.938279	0.473707	No	NA	NA	NA	0.00941674	0.00573471	0.102249	-0.000115807	0.00303453	0.969593	0.00092313	0.00402201	0.818684	0.00164736	0.00223149	0.460372	0.331956	No
12647-52	Histone-lysine N-methyltransferase SETD2	SETD2	Q9BYW2	Histone methyltransferase that specifically trimethylates 'Lys-36' of histone H3 (H3K36me3) using dimethylated 'Lys-36' (H3K36me2) as substrate (PubMed:16118227, PubMed:19141475, PubMed:21526191, PubMed:21792193, PubMed:23043551, PubMed:27474439). It is capable of trimethylating unmethylated H3K36 (H3K36me0) in vitro (PubMed:19332550). Represents the main enzyme generating H3K36me3, a specific tag for epigenetic transcriptional activation (By similarity). Plays a role in chromatin structure modulation during elongation by coordinating recruitment of the FACT complex and by interacting with hyperphosphorylated POLR2A (PubMed:23325844). Acts as a key regulator of DNA mismatch repair in G1 and early S phase by generating H3K36me3, a mark required to recruit MSH6 subunit of the MutS alpha complex: early recruitment of the MutS alpha complex to chromatin to be replicated allows a quick identification of mismatch DNA to initiate the mismatch repair reaction (PubMed:23622243). Required for DNA double-strand break repair in response to DNA damage: acts by mediating formation of H3K36me3, promoting recruitment of RAD51 and DNA repair via homologous recombination (HR) (PubMed:24843002). Acts as a tumor suppressor (PubMed:24509477). H3K36me3 also plays an essential role in the maintenance of a heterochromatic state, by recruiting DNA methyltransferase DNMT3A (PubMed:27317772). H3K36me3 is also enhanced in intron-containing genes, suggesting that SETD2 recruitment is enhanced by splicing and that splicing is coupled to recruitment of elongating RNA polymerase (PubMed:21792193). Required during angiogenesis (By similarity). Required for endoderm development by promoting embryonic stem cell differentiation toward endoderm: acts by mediating formation of H3K36me3 in distal promoter regions of FGFR3, leading to regulate transcription initiation of FGFR3 (By similarity). In addition to histones, also mediates methylation of other proteins, such as tubulins and STAT1 (PubMed:27518565, PubMed:28753426). Trimethylates 'Lys-40' of alpha-tubulins such as TUBA1B (alpha-TubK40me3); alpha-TubK40me3 is required for normal mitosis and cytokinesis and may be a specific tag in cytoskeletal remodeling (PubMed:27518565). Involved in interferon-alpha-induced antiviral defense by mediating both monomethylation of STAT1 at 'Lys-525' and catalyzing H3K36me3 on promoters of some interferon-stimulated genes (ISGs) to activate gene transcription (PubMed:28753426). {ECO:0000250|UniProtKB:E9Q5F9, ECO:0000269|PubMed:16118227, ECO:0000269|PubMed:19141475, ECO:0000269|PubMed:21526191, ECO:0000269|PubMed:21792193, ECO:0000269|PubMed:23043551, ECO:0000269|PubMed:23325844, ECO:0000269|PubMed:23622243, ECO:0000269|PubMed:24509477, ECO:0000269|PubMed:24843002, ECO:0000269|PubMed:27317772, ECO:0000269|PubMed:27474439, ECO:0000269|PubMed:27518565, ECO:0000269|PubMed:28753426}.; (Microbial infection) Recruited to the promoters of adenovirus 12 E1A gene in case of infection, possibly leading to regulate its expression. {ECO:0000269|PubMed:11461154}.	29072	SETD2	Human	Protein	Yes	0.00476745	0.00639861	0.457156	-0.00204367	0.0029801	0.493588	0.00170938	0.00460941	0.71112	-0.000180457	0.00233068	0.938284	0.560751	No	NA	NA	NA	0.00102841	0.0026866	0.702306	-0.000175071	0.00131117	0.893904	0.00121324	0.00200878	0.546503	0.00035258	0.00101637	0.728666	0.815137	No
6991-24	Alpha-(1,3)-fucosyltransferase 9	FUT9	Q9Y231	Catalyzes the transfer of L-fucose, from a guanosine diphosphate-beta-L-fucose, to the N-acetyl glucosamine (GlcNAc) of a distal lactosamine unit of a glycoprotein or a glycolipid-linked polylactosamine chains through an alpha-1,3 glycosidic linkage and participates in particular to the Lewis x (Lex)/CD15 epitope biosynthesis in neurons which allows cell differentiation, cell adhesion, and initiation of neurite outgrowth (PubMed:23263199, PubMed:23192350, PubMed:10386598, PubMed:17335083, PubMed:23000574, PubMed:11278338, PubMed:10622713, PubMed:18395013, PubMed:12107078, PubMed:16282604, PubMed:29593094). Also fucosylates di-, tri- and tetraantennary N-glycans linked to glycoproteins and the inner lactosamine unit of the alpha2,3-sialylated polylactosamine resulting in sLex (CD15s) epitope synthesis (PubMed:12107078, PubMed:18395013). Furthermore, it is capable of synthesizing Lewis a (Lea), although to a lesser extent than Lex and Lewis y (Ley) and to confer SELE-dependent, but not SELL- and SELP-selectin-dependent, cell rolling and adhesion by enhancing Lex and sLex synthesis (PubMed:18395013, PubMed:23192350). May also fucosylate the internal LacNAc unit of the polylactosamine chain to form VIM-2 antigen that serves as recognition epitope for SELE. {ECO:0000269|PubMed:10386598, ECO:0000269|PubMed:10622713, ECO:0000269|PubMed:11278338, ECO:0000269|PubMed:12107078, ECO:0000269|PubMed:16282604, ECO:0000269|PubMed:17335083, ECO:0000269|PubMed:18395013, ECO:0000269|PubMed:23000574, ECO:0000269|PubMed:23192350, ECO:0000269|PubMed:23263199}.	10690	FUT9	Human	Protein	Yes	0.00493535	0.0048767	0.312826	-7.70827e-05	0.00323413	0.981007	-0.00347852	0.003848	0.367022	-0.000169447	0.00220761	0.938818	0.399306	No	NA	NA	NA	0.00164873	0.00204741	0.421678	0.00134997	0.0014185	0.342316	-0.00090803	0.0016799	0.589397	0.000681227	0.000957876	0.476969	0.511567	No
8810-26	Hepatocyte cell adhesion molecule	HEPACAM	Q14CZ8	Involved in regulating cell motility and cell-matrix interactions. May inhibit cell growth through suppression of cell proliferation. {ECO:0000269|PubMed:15885354, ECO:0000269|PubMed:15917256}.	220296	HEPACAM	Human	Protein	Yes	-0.010334	0.00607571	0.0906212	0.00228648	0.00324676	0.482042	0.00731221	0.00895958	0.415331	0.000208679	0.00272762	0.939017	0.132052	No	NA	NA	NA	-0.00299117	0.0025585	0.243839	0.00256637	0.00141798	0.0716979	0.00440612	0.00390112	0.259973	0.00154919	0.00118194	0.189953	0.122446	No
11986-30	Fc_MOUSE	Fc_MOUSE	Q99LC4	NA			Mouse	Protein	No	-0.00193055	0.00485782	0.691516	-0.00160576	0.00251409	0.52369	0.00428814	0.0033731	0.20501	0.000142229	0.00186185	0.939108	0.336859	No	NA	NA	NA	0.000487779	0.002038	0.811101	-0.000883234	0.0011044	0.424736	0.00100122	0.00147473	0.497925	-9.62442e-05	0.000810989	0.905533	0.564477	No
9495-10	C-X-C motif chemokine 17	VCC1	Q6UXB2	Chemokine that acts as chemoattractant for monocytes, macrophages and dendritic cells (PubMed:16455961, PubMed:23115081). Plays a role in angiogenesis and possibly in the development of tumors (PubMed:16989774, PubMed:23115081). Acts as an anti-inflammatory in the stomach (PubMed:23115081). May play a role in the innate defense against infections (PubMed:17307946). Activates the C-X-C chemokine receptor GPR35 to induce a rapid and transient rise in the level of intracellular calcium ions (PubMed:25411203). {ECO:0000269|PubMed:16455961, ECO:0000269|PubMed:16989774, ECO:0000269|PubMed:17307946, ECO:0000269|PubMed:23115081, ECO:0000269|PubMed:25411203}.; [4-Cys CXCL17]: Seems to exhibit much higher chemoattractant potency on monocytes and macrophages than 6-Cys CXCL17. {ECO:0000269|PubMed:23115081}.	284340	CXCL17	Human	Protein	Yes	-0.000244885	0.00711808	0.972592	0.00248296	0.00371928	0.505104	-0.00270919	0.00431395	0.530669	0.000199546	0.00261926	0.939273	0.658543	No	NA	NA	NA	-0.00141137	0.00298368	0.636741	0.00100959	0.00163493	0.537543	-0.000937962	0.00188166	0.61866	-5.95051e-05	0.00114044	0.958387	0.653497	No
13381-49	Beta-1,4-galactosyltransferase 1	B4GT1	P15291	[Beta-1,4-galactosyltransferase 1]: The Golgi complex form catalyzes the production of lactose in the lactating mammary gland and could also be responsible for the synthesis of complex-type N-linked oligosaccharides in many glycoproteins as well as the carbohydrate moieties of glycolipids. {ECO:0000269|PubMed:16157350}.; [Processed beta-1,4-galactosyltransferase 1]: The cell surface form functions as a recognition molecule during a variety of cell to cell and cell to matrix interactions, as those occurring during development and egg fertilization, by binding to specific oligosaccharide ligands on opposing cells or in the extracellular matrix. {ECO:0000269|PubMed:16157350}.	2683	B4GALT1	Human	Protein	Yes	-0.0031665	0.00297104	0.287885	0.000179935	0.00168449	0.915031	0.00110892	0.00218241	0.611894	-9.24862e-05	0.00121656	0.939401	0.496653	No	NA	NA	NA	-0.00211033	0.00124035	0.0905216	1.41711e-05	0.000740382	0.984747	0.00032896	0.000951906	0.729997	-0.000274693	0.000528674	0.60335	0.253527	No
7969-163	Protein WFDC11	WFD11	Q8NEX6	NA	259239	WFDC11	Human	Protein	Yes	-0.00580891	0.0102987	0.573398	0.00101819	0.00719428	0.887584	0.00305476	0.00771539	0.69255	0.000356132	0.00468559	0.939415	0.783034	No	NA	NA	NA	-0.00387959	0.00431384	0.369624	-0.000194611	0.00316213	0.950982	0.000320853	0.00336531	0.924133	-0.000824681	0.00203261	0.684944	0.719978	No
17449-23	CD9 antigen	CD9	P21926	Integral membrane protein associated with integrins, which regulates different processes, such as sperm-egg fusion, platelet activation and aggregation, and cell adhesion (PubMed:8478605, PubMed:14575715, PubMed:18541721). Present at the cell surface of oocytes and plays a key role in sperm-egg fusion, possibly by organizing multiprotein complexes and the morphology of the membrane required for the fusion (By similarity). In myoblasts, associates with CD81 and PTGFRN and inhibits myotube fusion during muscle regeneration (By similarity). In macrophages, associates with CD81 and beta-1 and beta-2 integrins, and prevents macrophage fusion into multinucleated giant cells specialized in ingesting complement-opsonized large particles (PubMed:12796480). Also prevents the fusion between mononuclear cell progenitors into osteoclasts in charge of bone resorption (By similarity). Acts as a receptor for PSG17 (By similarity). Involved in platelet activation and aggregation (PubMed:18541721). Regulates paranodal junction formation (By similarity). Involved in cell adhesion, cell motility and tumor metastasis (PubMed:8478605, PubMed:7511626). {ECO:0000250|UniProtKB:P40240, ECO:0000269|PubMed:12796480, ECO:0000269|PubMed:14575715, ECO:0000269|PubMed:18541721, ECO:0000269|PubMed:7511626, ECO:0000269|PubMed:8478605}.	928	CD9	Human	Protein	Yes	0.00205907	0.00266761	0.441154	-0.00190491	0.0028184	0.499835	-0.000662243	0.0025929	0.798655	-0.000117931	0.00155201	0.93943	0.573477	No	NA	NA	NA	0.000894288	0.00111871	0.425072	-0.000274929	0.0012399	0.824729	-0.000799351	0.00112944	0.479874	-4.07016e-05	0.000669135	0.951497	0.552834	No
14331-262	Dynein light chain Tctex-type 1	DYLT1	P63172	Acts as one of several non-catalytic accessory components of the cytoplasmic dynein 1 complex that are thought to be involved in linking dynein to cargos and to adapter proteins that regulate dynein function. Cytoplasmic dynein 1 acts as a motor for the intracellular retrograde motility of vesicles and organelles along microtubules. Binds to transport cargos and is involved in apical cargo transport such as rhodopsin-bearing vesicles in polarized epithelia. May also be a accessory component of axonemal dynein.; Plays a role in neuronal morphogenesis; the function is independent of cytoplasmic dynein and seems to be coupled to regulation of the actin cytoskeleton by enhancing Rac1 activity. The function in neurogenesis may be regulated by association with a G-protein beta-gamma dimer. May function as a receptor-independent activator of heterotrimeric G-protein signaling; the activation appears to be independent of a nucleotide exchange. Plays a role in regulating neurogenesis; inhibits the genesis of neurons from precursor cells during cortical development presumably by antagonizing ARHGEF2. Involved in the regulation of mitotic spindle orientation (By similarity). Unrelated to the role in retrograde microtubule-associated movement may play a role in the dimerization of cytoplasmic proteins/domains such as for ACVR2B. Binds to the cytoplasmic domain of ACVR2B and, in vitro, inhibits ACVR2B signaling (PubMed:27502274). {ECO:0000250, ECO:0000269|PubMed:27502274}.; (Microbial infection) Is involved in intracellular targeting of D-type retrovirus gag polyproteins to the cytoplasmic assembly site. {ECO:0000269|PubMed:18647839}.		DYNLT1	Human	Protein	Yes	0.014149	0.0108015	0.191824	-0.000802354	0.00369126	0.828128	-0.0032298	0.00607712	0.595645	-0.000229908	0.00302835	0.939484	0.360629	No	NA	NA	NA	0.00246777	0.0045474	0.587994	-0.000739853	0.00162178	0.648703	-0.00256621	0.00264575	0.333173	-0.000924992	0.00132288	0.484412	0.620493	No
3893-64	Mesothelin	Mesothelin	Q13421	Membrane-anchored forms may play a role in cellular adhesion.; Megakaryocyte-potentiating factor (MPF) potentiates megakaryocyte colony formation in vitro.	10232	MSLN	Human	Protein	Yes	0.0100273	0.0102066	0.327151	-0.00717424	0.0057949	0.217044	0.00305597	0.00560619	0.586248	-0.000283072	0.00374778	0.939793	0.247918	No	NA	NA	NA	0.00397004	0.00428203	0.355042	-0.00237537	0.00255085	0.352781	0.0024711	0.00244033	0.312389	0.000708268	0.00163051	0.664009	0.277561	No
4143-74	Lymphotactin	Lymphotactin	P47992	Chemotactic activity for lymphocytes but not for monocytes or neutrophils. In thymus, mediates medullary accumulation of thymic dendritic cells and contributes to regulatoy T cell development, playing a role in self-tolerance establishment. {ECO:0000250|UniProtKB:P47993}.	6375	XCL1	Human	Protein	Yes	0.00577362	0.00535822	0.282627	-0.00311387	0.00209512	0.138665	0.00361268	0.00279799	0.198036	-0.000119939	0.0016005	0.940264	0.0808022	No	NA	NA	NA	0.000426091	0.00225405	0.85027	-0.000742831	0.000924144	0.42239	0.00208865	0.0012164	0.0874124	0.000306172	0.000699528	0.661615	0.179191	No
2949-6	Group 10 secretory phospholipase A2	GX	O15496	Secretory calcium-dependent phospholipase A2 that primarily targets extracellular phospholipids (PubMed:9188469, PubMed:12021277). Hydrolyzes the ester bond of the fatty acyl group attached at sn-2 position of phospholipids with preference for phosphatidylcholines and phosphatidylglycerols over phosphatidylethanolamines. Preferentially releases sn-2 omega-6 and omega-3 polyunsaturated fatty acyl (PUFA) chains over saturated fatty acyls (PubMed:12359733, PubMed:12021277). Contributes to phospholipid remodeling of very low-density lipoprotein (VLDL), low-density lipoprotein (LDL) and high-density lipoprotein (HDL) particles (PubMed:12021277). Hydrolyzes LDL phospholipids releasing unsaturated fatty acids that regulate macrophage differentiation toward foam cells (PubMed:12021277). Efficiently hydrolyzes and inactivates platelet activating factor (PAF), a potent lipid mediator present in oxidized LDL (PubMed:16962371). May act in an autocrine and paracrine manner. Secreted by lung epithelium, targets membrane phospholipids of infiltrating eosinophils, releasing arachidonate and boosting eicosanoid and cysteinyl leukotriene synthesis involved in airway inflammatory response (By similarity). Secreted by gut epithelium, hydrolyzes dietary and biliary phosphatidylcholines in the gastrointestinal lumen (By similarity). Plays a stem cell regulator role in colon epithelium. Within intracellular compartment, mediates Paneth-like cell differentiation and its stem cell supporting functions by inhibiting the Wnt signaling pathway in intestinal stem cell (ISC). Secreted in the intestinal lumen upon inflammation, acts in an autocrine way and promotes prostaglandin E2 synthesis that stimulates Wnt signaling pathway in ISCs and tissue regeneration (By similarity). May participate in hair follicle morphogenesis by regulating phosphatidylethanolamines metabolism at the outermost epithelial layer and facilitating melanin synthesis (By similarity). By releasing lysophosphatidylcholines (LPCs) at sperm acrosome, controls sperm cell capacitation, acrosome reaction and overall fertility (By similarity). May promote neurite outgrowth in neuron fibers involved in nociception (By similarity). Contributes to lipid remodeling of cellular membranes and generation of lipid mediators involved in pathogen clearance. Cleaves sn-2 fatty acyl chains of phosphatidylglycerols and phosphatidylethanolamines, which are major components of membrane phospholipids in bacteria (PubMed:12359733). Displays bactericidal activity against Gram-positive bacteria by directly hydrolyzing phospholipids of the bacterial membrane (PubMed:11694541). In pulmonary epithelium, may contribute to host defense response against adenoviral infection. Prevents adenovirus entry into host cells by hydrolyzing host cell plasma membrane, releasing C16:0 LPCs that inhibit virus-mediated membrane fusion and viral infection. Likely prevents adenoviral entry into the endosomes of host cells (PubMed:16146426). May play a role in maturation and activation of innate immune cells including macrophages, group 2 innate lymphoid cells and mast cells (By similarity). {ECO:0000250|UniProtKB:Q9QXX3, ECO:0000269|PubMed:11694541, ECO:0000269|PubMed:12021277, ECO:0000269|PubMed:12359733, ECO:0000269|PubMed:16146426, ECO:0000269|PubMed:16962371, ECO:0000269|PubMed:9188469}.	8399	PLA2G10	Human	Protein	Yes	-0.000257229	0.00486467	0.957886	-0.00204425	0.00238513	0.392346	0.00335323	0.00284611	0.240033	0.000128114	0.00171124	0.940321	0.346476	No	NA	NA	NA	0.000122733	0.00204032	0.952097	-0.000438027	0.00104966	0.676869	0.00121386	0.00124224	0.329597	0.000233052	0.000746217	0.754804	0.595994	No
7947-19	AP-4 complex accessory subunit tepsin	AP4AT	Q96N21	Associates with the adapter-like complex 4 (AP-4) and may therefore play a role in vesicular trafficking of proteins at the trans-Golgi network. {ECO:0000305|PubMed:22472443, ECO:0000305|PubMed:26542808}.	146705	ENTHD2	Human	Protein	Yes	0.00653997	0.0082792	0.430565	0.0034054	0.00417141	0.415186	-0.00552023	0.00416613	0.186576	-0.000207681	0.002777	0.940385	0.218653	No	NA	NA	NA	0.00198805	0.00347517	0.567956	0.00211246	0.00183062	0.249786	-0.00250556	0.00181594	0.169101	5.13975e-05	0.00120873	0.966083	0.16857	No
19376-74	Nicotinamide N-methyltransferase	NNMT	P40261	Catalyzes the N-methylation of nicotinamide using the universal methyl donor S-adenosyl-L-methionine to form N1-methylnicotinamide and S-adenosyl-L-homocysteine, a predominant nicotinamide/vitamin B3 clearance pathway (PubMed:8182091, PubMed:21823666, PubMed:23455543). Plays a central role in regulating cellular methylation potential, by consuming S-adenosyl-L-methionine and limiting its availability for other methyltransferases. Actively mediates genome-wide epigenetic and transcriptional changes through hypomethylation of repressive chromatin marks, such as H3K27me3 (PubMed:26571212, PubMed:23455543, PubMed:31043742). In a developmental context, contributes to low levels of the repressive histone marks that characterize pluripotent embryonic stem cell pre-implantation state (PubMed:26571212). Acts as a metabolic regulator primarily on white adipose tissue energy expenditure as well as hepatic gluconeogenesis and cholesterol biosynthesis. In white adipocytes, regulates polyamine flux by consuming S-adenosyl-L-methionine which provides for propylamine group in polyamine biosynthesis, whereas by consuming nicotinamide controls NAD(+) levels through the salvage pathway (By similarity). Via its product N1-methylnicotinamide regulates protein acetylation in hepatocytes, by repressing the ubiquitination and increasing the stability of SIRT1 deacetylase (By similarity). Can also N-methylate other pyridines structurally related to nicotinamide and play a role in xenobiotic detoxification (PubMed:30044909). {ECO:0000250|UniProtKB:O55239, ECO:0000269|PubMed:21823666, ECO:0000269|PubMed:23455543, ECO:0000269|PubMed:26571212, ECO:0000269|PubMed:30044909, ECO:0000269|PubMed:31043742, ECO:0000269|PubMed:8182091}.	4837	NNMT	Human	Protein	Yes	-0.00624673	0.00696168	0.370705	-0.00835337	0.0064297	0.195259	0.0131334	0.00649273	0.0443394	-0.00028312	0.00381957	0.940912	0.0372688	No	NA	NA	NA	-0.00238204	0.00292093	0.415813	-0.00397933	0.00282405	0.16024	0.0034083	0.00284846	0.232808	-0.000978799	0.0016533	0.553832	0.154756	No
10823-19	Fc_MOUSE	Fc_MOUSE	Q99LC4	NA			Mouse	Protein	No	0.00298945	0.00686152	0.663566	-0.00327077	0.00364336	0.370322	0.00423548	0.00447911	0.345415	0.000192662	0.00261337	0.941232	0.389752	No	NA	NA	NA	-0.00191758	0.00287589	0.505731	-0.00136827	0.0016016	0.393874	0.0022277	0.00195117	0.254845	-0.00023288	0.00113708	0.837725	0.295816	No
7865-126	HRAS-like suppressor 3	HRSL3	P53816	Exhibits both phospholipase A1/2 and acyltransferase activities (PubMed:19615464, PubMed:19047760, PubMed:22825852, PubMed:22605381, PubMed:26503625). Shows phospholipase A1 (PLA1) and A2 (PLA2) activity, catalyzing the calcium-independent release of fatty acids from the sn-1 or sn-2 position of glycerophospholipids (PubMed:19615464, PubMed:19047760, PubMed:22825852, PubMed:22605381, PubMed:22923616). For most substrates, PLA1 activity is much higher than PLA2 activity (PubMed:19615464). Shows O-acyltransferase activity,catalyzing the transfer of a fatty acyl group from glycerophospholipid to the hydroxyl group of lysophospholipid (PubMed:19615464). Shows N-acyltransferase activity, catalyzing the calcium-independent transfer of a fatty acyl group at the sn-1 position of phosphatidylcholine (PC) and other glycerophospholipids to the primary amine of phosphatidylethanolamine (PE), forming N-acylphosphatidylethanolamine (NAPE), which serves as precursor for N-acylethanolamines (NAEs) (PubMed:19615464, PubMed:19047760, PubMed:22825852, PubMed:22605381). Exhibits high N-acyltransferase activity and low phospholipase A1/2 activity (PubMed:22825852). Required for complete organelle rupture and degradation that occur during eye lens terminal differentiation, when fiber cells that compose the lens degrade all membrane-bound organelles in order to provide lens with transparency to allow the passage of light. Organelle membrane degradation is probably catalyzed by the phospholipase activity (By similarity). {ECO:0000250|UniProtKB:Q8R3U1, ECO:0000269|PubMed:19047760, ECO:0000269|PubMed:19615464, ECO:0000269|PubMed:22605381, ECO:0000269|PubMed:22825852, ECO:0000269|PubMed:22923616, ECO:0000303|PubMed:26503625}.; (Microbial infection) Acts as a host factor for picornaviruses: required during early infection to promote viral genome release into the cytoplasm (PubMed:28077878). May act as a cellular sensor of membrane damage at sites of virus entry, which relocalizes to sites of membrane rupture upon virus unfection (PubMed:28077878). Facilitates safe passage of the RNA away from LGALS8, enabling viral genome translation by host ribosome (PubMed:28077878). May also be involved in initiating pore formation, increasing pore size or in maintaining pores for genome delivery (PubMed:28077878). The lipid-modifying enzyme activity is required for this process (PubMed:28077878). {ECO:0000269|PubMed:28077878}.	11145	PLA2G16	Human	Protein	Yes	-0.00899899	0.0069651	0.197939	0.00506192	0.00415177	0.224084	-0.00132333	0.00405058	0.744214	0.000197095	0.00267667	0.941301	0.196213	No	NA	NA	NA	-0.00296028	0.00292627	0.313019	0.00133152	0.00182878	0.467343	-0.000329724	0.00176648	0.852107	-7.23143e-05	0.00116543	0.950524	0.452828	No
6069-71	Sulfatase-modifying factor 2	SUMF2	Q8NBJ7	Lacks formylglycine generating activity and is unable to convert newly synthesized inactive sulfatases to their active form. Inhibits the activation of sulfatases by SUMF1. {ECO:0000269|PubMed:12757706, ECO:0000269|PubMed:15708861, ECO:0000269|PubMed:15962010}.	25870	SUMF2	Human	Protein	Yes	-0.00265944	0.00533057	0.618431	-0.000195707	0.00432573	0.963956	0.00178052	0.00479809	0.710937	-0.000202242	0.00275166	0.94141	0.825613	No	NA	NA	NA	-0.00100185	0.00223602	0.654631	0.0012445	0.00189937	0.513023	0.00246208	0.00208601	0.239197	0.00100479	0.00118929	0.398187	0.519615	No
13963-7	Toll-interacting protein	tollip	Q9H0E2	Component of the signaling pathway of IL-1 and Toll-like receptors (PubMed:10854325, PubMed:11751856). Inhibits cell activation by microbial products. Recruits IRAK1 to the IL-1 receptor complex (PubMed:10854325). Inhibits IRAK1 phosphorylation and kinase activity (PubMed:11751856). Connects the ubiquitin pathway to autophagy by functioning as a ubiquitin-ATG8 family adapter and thus mediating autophagic clearance of ubiquitin conjugates (PubMed:25042851). The TOLLIP-dependent selective autophagy pathway plays an important role in clearance of cytotoxic polyQ proteins aggregates (PubMed:25042851). In a complex with TOM1, recruits ubiquitin-conjugated proteins onto early endosomes (PubMed:15047686). Binds to phosphatidylinositol 3-phosphate (PtdIns(3)P) (PubMed:26320582). {ECO:0000269|PubMed:10854325, ECO:0000269|PubMed:11751856, ECO:0000269|PubMed:15047686, ECO:0000269|PubMed:25042851, ECO:0000269|PubMed:26320582}.	54472	TOLLIP	Human	Protein	Yes	0.0149678	0.0163927	0.362372	0.000167416	0.00677481	0.980308	-0.00385267	0.00923225	0.676873	0.000379873	0.0051819	0.941561	0.605595	No	NA	NA	NA	0.00966657	0.00685444	0.160114	0.00078603	0.00297718	0.792016	0.00142948	0.004026	0.722893	0.00195412	0.00225992	0.387212	0.487498	No
12764-3	Engulfment and cell motility protein 1	ELMO1	Q92556	Involved in cytoskeletal rearrangements required for phagocytosis of apoptotic cells and cell motility. Acts in association with DOCK1 and CRK. Was initially proposed to be required in complex with DOCK1 to activate Rac Rho small GTPases. May enhance the guanine nucleotide exchange factor (GEF) activity of DOCK1. {ECO:0000269|PubMed:11595183, ECO:0000269|PubMed:12134158}.		ELMO1	Human	Protein	Yes	0.00807207	0.0115202	0.484362	-0.00283139	0.00758161	0.709175	-0.0027753	0.0105544	0.79284	-0.000393668	0.00543052	0.942211	0.706691	No	NA	NA	NA	0.00631063	0.00481612	0.191688	5.90489e-05	0.00333332	0.985883	-0.00221087	0.0046003	0.631297	0.000958679	0.00235463	0.6839	0.410155	No
6597-24	Membrane protein FAM174A	TM157	Q8TBP5	NA	345757	FAM174A	Human	Protein	Yes	-0.0119248	0.0064389	0.0655945	0.000872423	0.00379385	0.818342	0.00484681	0.004911	0.324793	-0.00019288	0.00272106	0.94349	0.107972	No	NA	NA	NA	-0.0034323	0.00271359	0.207488	-0.000381417	0.00166747	0.819286	0.00109687	0.00214491	0.609609	-0.000511882	0.00118443	0.665614	0.4217	No
9744-139	DnaJ homolog subfamily A member 4	DNJA4	Q8WW22	NA	55466	DNAJA4	Human	Protein	Yes	0.0108258	0.00625998	0.0853862	-0.00409896	0.00356829	0.251937	0.00155251	0.00460713	0.736462	0.000181756	0.00257199	0.943662	0.109767	No	NA	NA	NA	0.00471658	0.00262389	0.0738526	-0.000715359	0.00157234	0.649589	0.00225062	0.00200349	0.262546	0.00119721	0.00111883	0.284591	0.169054	No
12016-60	E3 ubiquitin-protein ligase CBL	CBL	P22681	Adapter protein that functions as a negative regulator of many signaling pathways that are triggered by activation of cell surface receptors. Acts as an E3 ubiquitin-protein ligase, which accepts ubiquitin from specific E2 ubiquitin-conjugating enzymes, and then transfers it to substrates promoting their degradation by the proteasome (PubMed:17094949). Ubiquitinates SPRY2 (PubMed:17094949, PubMed:17974561). Ubiquitinates EGFR (PubMed:17974561). Recognizes activated receptor tyrosine kinases, including KIT, FLT1, FGFR1, FGFR2, PDGFRA, PDGFRB, CSF1R, EPHA8 and KDR and terminates signaling. Recognizes membrane-bound HCK, SRC and other kinases of the SRC family and mediates their ubiquitination and degradation. Participates in signal transduction in hematopoietic cells. Plays an important role in the regulation of osteoblast differentiation and apoptosis. Essential for osteoclastic bone resorption. The 'Tyr-731' phosphorylated form induces the activation and recruitment of phosphatidylinositol 3-kinase to the cell membrane in a signaling pathway that is critical for osteoclast function. May be functionally coupled with the E2 ubiquitin-protein ligase UB2D3. In association with CBLB, required for proper feedback inhibition of ciliary platelet-derived growth factor receptor-alpha (PDGFRA) signaling pathway via ubiquitination and internalization of PDGFRA (By similarity). {ECO:0000250|UniProtKB:P22682, ECO:0000269|PubMed:10514377, ECO:0000269|PubMed:11896602, ECO:0000269|PubMed:14661060, ECO:0000269|PubMed:14739300, ECO:0000269|PubMed:15190072, ECO:0000269|PubMed:17094949, ECO:0000269|PubMed:17509076, ECO:0000269|PubMed:17974561, ECO:0000269|PubMed:18374639, ECO:0000269|PubMed:19689429, ECO:0000269|PubMed:21596750}.	867	CBL	Human	Protein	Yes	0.0145553	0.0158899	0.360834	-0.00427936	0.00698997	0.541037	0.00149334	0.00946854	0.874829	-0.000373237	0.00530137	0.943872	0.539614	No	NA	NA	NA	0.0079156	0.00665436	0.235729	-0.00138871	0.00307342	0.651832	0.004221	0.00411872	0.306599	0.00149717	0.00231003	0.516909	0.324752	No
13043-157	ATPase family AAA domain-containing protein 2	ATAD2	Q6PL18	May be a transcriptional coactivator of the nuclear receptor ESR1 required to induce the expression of a subset of estradiol target genes, such as CCND1, MYC and E2F1. May play a role in the recruitment or occupancy of CREBBP at some ESR1 target gene promoters. May be required for histone hyperacetylation. Involved in the estrogen-induced cell proliferation and cell cycle progression of breast cancer cells. {ECO:0000269|PubMed:17998543}.	29028	ATAD2	Human	Protein	Yes	0.00328186	0.00392726	0.404406	-0.00210312	0.00414775	0.612635	-0.00163795	0.00366714	0.655575	-0.00015843	0.00225118	0.943894	0.562711	No	NA	NA	NA	0.000985149	0.00164865	0.55086	-0.000906977	0.00182305	0.619337	-0.00308063	0.00158581	0.0533735	-0.00106471	0.000968347	0.271544	0.205006	No
12549-33	Hematopoietic prostaglandin D synthase	PTGD2	O60760	Bifunctional enzyme which catalyzes both the conversion of PGH2 to PGD2, a prostaglandin involved in smooth muscle contraction/relaxation and a potent inhibitor of platelet aggregation, and the conjugation of glutathione with a wide range of aryl halides and organic isothiocyanates. Also exhibits low glutathione-peroxidase activity towards cumene hydroperoxide. {ECO:0000269|PubMed:10824118, ECO:0000269|PubMed:11672424, ECO:0000269|PubMed:12244105, ECO:0000269|PubMed:12627223, ECO:0000269|PubMed:15113825, ECO:0000269|PubMed:16547010, ECO:0000269|PubMed:19939518, ECO:0000269|PubMed:9353279, ECO:0000269|PubMed:9425264}.	27306	HPGDS	Human	Protein	Yes	-0.00633549	0.00782454	0.419139	0.00230756	0.00429886	0.591966	2.73261e-05	0.00579822	0.996244	0.000221557	0.00315927	0.944091	0.625362	No	NA	NA	NA	-0.00686803	0.00324908	0.0358475	-0.000247654	0.00189061	0.895903	-0.00264819	0.00252171	0.29483	-0.00213695	0.00137134	0.119164	0.205972	No
8595-75	Fc_MOUSE	Fc_MOUSE	Q99LC4	NA			Mouse	Protein	No	0.00764295	0.00518224	0.141929	-7.88265e-05	0.00383434	0.983617	-0.00509592	0.0040693	0.211833	-0.0001721	0.00245705	0.944159	0.15421	No	NA	NA	NA	0.00296697	0.00217532	0.174222	-9.2491e-05	0.00168525	0.956283	-0.00116852	0.00177904	0.511999	0.000256121	0.00106637	0.810191	0.326764	No
12711-19	Gap junction alpha-8 protein	CXA8	P48165	Structural component of eye lens gap junctions (PubMed:18006672, PubMed:19756179). Gap junctions are dodecameric channels that connect the cytoplasm of adjoining cells. They are formed by the docking of two hexameric hemichannels, one from each cell membrane (By similarity). Small molecules and ions diffuse from one cell to a neighboring cell via the central pore (PubMed:18006672, PubMed:19756179). {ECO:0000250|UniProtKB:P55917, ECO:0000269|PubMed:16397066, ECO:0000269|PubMed:18006672, ECO:0000269|PubMed:19756179, ECO:0000269|PubMed:35531093}.	2703	GJA8	Human	Protein	Yes	0.00566046	0.00806586	0.483684	-0.00679408	0.00470838	0.150469	0.00668318	0.00579838	0.250363	-0.00022927	0.00332922	0.945096	0.142387	No	NA	NA	NA	0.00127706	0.00338611	0.70649	-0.00273449	0.00207102	0.188106	0.00165438	0.00253359	0.51447	-0.00056375	0.0014492	0.69727	0.339487	No
17370-186	Mycophenolic acid acyl-glucuronide esterase, mitochondrial	ABHDA	Q9NUJ1	Acts as an acyl-protein thioesterase that hydrolyzes fatty acids from acylated residues in proteins (PubMed:31740833). Regulates the mitochondrial S-depalmitoylation of the nucleophilic active site residue of peroxiredoxin-5/PRDX5, a key antioxidant protein, therefore modulating mitochondrial antioxidant ability (PubMed:31740833). Also catalyzes the deglucuronidation of mycophenolic acid acyl-glucuronide, an active metabolite of the immunosuppressant drug mycophenolate (PubMed:22294686). {ECO:0000269|PubMed:22294686, ECO:0000269|PubMed:31740833}.	55347	ABHD10	Human	Protein	Yes	0.0142067	0.0192759	0.462029	0.000346771	0.0100402	0.97248	-0.00742059	0.0120301	0.538	-0.000491709	0.00715726	0.945228	0.631235	No	NA	NA	NA	0.0111579	0.00805531	0.167645	0.000172346	0.00441284	0.968882	0.00199674	0.00524839	0.703991	0.00245756	0.00311487	0.430124	0.486158	No
16923-20	Profilin-2	Profilin II	P35080	Binds to actin and affects the structure of the cytoskeleton. At high concentrations, profilin prevents the polymerization of actin, whereas it enhances it at low concentrations. By binding to PIP2, it inhibits the formation of IP3 and DG.	5217	PFN2	Human	Protein	Yes	0.00568699	0.00385954	0.142291	-0.0063576	0.00565838	0.262436	-0.00382881	0.00492541	0.437806	0.000181861	0.00267657	0.945829	0.133104	No	NA	NA	NA	0.00213342	0.00162062	0.189635	-0.00231704	0.00248922	0.352977	-0.00193164	0.0021466	0.369207	2.52234e-05	0.00114772	0.982466	0.181893	No
9202-309	ATP synthase subunit O, mitochondrial	ATPO	P48047	Mitochondrial membrane ATP synthase (F(1)F(0) ATP synthase or Complex V) produces ATP from ADP in the presence of a proton gradient across the membrane which is generated by electron transport complexes of the respiratory chain. F-type ATPases consist of two structural domains, F(1) - containing the extramembraneous catalytic core and F(0) - containing the membrane proton channel, linked together by a central stalk and a peripheral stalk. During catalysis, ATP synthesis in the catalytic domain of F(1) is coupled via a rotary mechanism of the central stalk subunits to proton translocation. Part of the complex F(0) domain and the peripheric stalk, which acts as a stator to hold the catalytic alpha(3)beta(3) subcomplex and subunit a/ATP6 static relative to the rotary elements.	539	ATP5O	Human	Protein	Yes	0.0246211	0.0194839	0.207917	-0.00195267	0.0097157	0.840901	-0.00500443	0.0120376	0.678021	0.000478607	0.00704835	0.945862	0.405463	No	NA	NA	NA	0.0138267	0.00814433	0.0912169	0.000836808	0.00427025	0.844823	0.00174647	0.00524952	0.739692	0.00299161	0.00306853	0.329594	0.35331	No
9026-40	Butyrophilin-like protein 8	BTNL8	Q6UX41	May stimulate primary immune response. Acts on T-cell stimulated sub-optimally through the TCR/CD3 complex stimulating their proliferation and cytokine production. {ECO:0000269|PubMed:24036152}.	79908	BTNL8	Human	Protein	Yes	-0.00292712	0.00745796	0.695147	0.000556367	0.0044666	0.900986	0.00153137	0.00576992	0.790952	0.000216624	0.0031921	0.945895	0.888966	No	NA	NA	NA	-0.00115185	0.00312815	0.713123	0.000840521	0.00196239	0.668847	0.000182246	0.00251625	0.942329	0.00024881	0.00138701	0.857634	0.864112	No
18202-22	Leukocyte antigen CD37	CD37	P11049	NA	951	CD37	Human	Protein	Yes	0.00242618	0.00429316	0.572661	0.00177951	0.00232884	0.445625	-0.00589395	0.00373681	0.116211	0.000121374	0.00179532	0.946099	0.183925	No	NA	NA	NA	0.00225417	0.00179464	0.210654	-0.000173901	0.00102487	0.865419	-0.00454139	0.00160913	0.00521804	-0.000739696	0.000778796	0.342217	0.0131052	No
6938-21	Protocadherin gamma-A12	PCDGC	O60330	Potential calcium-dependent cell-adhesion protein. May be involved in the establishment and maintenance of specific neuronal connections in the brain.	26025	PCDHGA12	Human	Protein	Yes	-0.0077093	0.00602494	0.202275	-0.00234959	0.00222971	0.293161	0.0048591	0.00258656	0.0616589	0.000109242	0.00162615	0.94644	0.043449	No	NA	NA	NA	-0.0057899	0.00250257	0.0217722	-0.000885431	0.000980659	0.367583	0.00147108	0.00113262	0.195401	-0.000352922	0.000710844	0.619553	0.0222776	No
18326-50	Melanoma-associated antigen 8	MAGA8	P43361	Not known, though may play a role in embryonal development and tumor transformation or aspects of tumor progression.	4107	MAGEA8	Human	Protein	Yes	0.00971784	0.00910173	0.287029	-0.00342083	0.00443948	0.441812	0.00292044	0.00618855	0.637472	0.000224855	0.0033535	0.946541	0.376832	No	NA	NA	NA	0.00483666	0.00381269	0.206164	-0.00138293	0.00195164	0.479335	0.00235797	0.00269498	0.382584	0.000627482	0.00146017	0.667391	0.260249	No
11094-104	Galectin-10	LPPL	Q05315	Regulates immune responses through the recognition of cell-surface glycans. Essential for the anergy and suppressive function of CD25-positive regulatory T-cells (Treg). {ECO:0000269|PubMed:17502455}.	1178	CLC	Human	Protein	Yes	0.0132499	0.00438705	0.00287702	-0.00460591	0.00262683	0.0809437	0.000157474	0.00322667	0.961121	0.00012313	0.00184764	0.946867	0.00224938	No	NA	NA	NA	0.00543309	0.00184197	0.00358607	-0.00204883	0.00115434	0.0773166	4.68917e-05	0.00140693	0.973443	5.63926e-05	0.000803117	0.944021	0.00267634	No
13473-55	Inositol-trisphosphate 3-kinase A	IP3KA	P23677	Catalyzes the phosphorylation of 1D-myo-inositol 1,4,5-trisphosphate (InsP3) into 1D-myo-inositol 1,3,4,5-tetrakisphosphate and participates to the regulation of calcium homeostasis. {ECO:0000269|PubMed:12747803, ECO:0000269|PubMed:15350214, ECO:0000269|PubMed:1847047}.		ITPKA	Human	Protein	Yes	0.00832215	0.005556	0.135845	-0.00274981	0.00348101	0.430422	-0.000262335	0.00416247	0.949806	0.000159431	0.00240676	0.947184	0.238448	No	NA	NA	NA	0.00381158	0.0023276	0.103187	-0.000644252	0.00153154	0.674423	0.000523435	0.00181463	0.773279	0.00064273	0.00104565	0.538773	0.277492	No
16865-62	TATA-binding protein-associated factor 2N	RBP56	Q92804	RNA and ssDNA-binding protein that may play specific roles during transcription initiation at distinct promoters. Can enter the preinitiation complex together with the RNA polymerase II (Pol II). {ECO:0000269|PubMed:19124016}.	8148	TAF15	Human	Protein	Yes	0.0182845	0.0125491	0.146776	-0.000967475	0.00625385	0.877201	-0.0045957	0.0077346	0.553023	0.00029915	0.0045345	0.9474	0.287142	No	NA	NA	NA	0.0101233	0.00524121	0.0549279	0.00107701	0.00274786	0.695485	0.00198852	0.00337257	0.55607	0.00267169	0.0019735	0.175806	0.301324	No
11606-22	DnaJ homolog subfamily B member 6	DNJB6	O75190	Has a stimulatory effect on the ATPase activity of HSP70 in a dose-dependent and time-dependent manner and hence acts as a co-chaperone of HSP70 (PubMed:10954706, PubMed:28233300). Plays an indispensable role in the organization of KRT8/KRT18 filaments (PubMed:10954706). Acts as an endogenous molecular chaperone for neuronal proteins including huntingtin (PubMed:11896048, PubMed:22366786). Suppresses aggregation and toxicity of polyglutamine-containing, aggregation-prone proteins (PubMed:20159555, PubMed:22366786). Also reduces cellular toxicity and caspase-3 activity (PubMed:11896048). {ECO:0000269|PubMed:10954706, ECO:0000269|PubMed:11896048, ECO:0000269|PubMed:20159555, ECO:0000269|PubMed:22366786, ECO:0000269|PubMed:28233300}.; [Isoform B]: Isoform B but not isoform A inhibits huntingtin aggregation. {ECO:0000269|PubMed:20159555, ECO:0000269|PubMed:22366786}.		DNAJB6	Human	Protein	Yes	0.00415277	0.00798078	0.603434	-0.000166019	0.00470078	0.971859	-0.00246233	0.00562797	0.662179	-0.000216722	0.00328751	0.947439	0.794898	No	NA	NA	NA	0.00419236	0.0033357	0.210379	0.00114844	0.00206461	0.578612	0.00126961	0.00245353	0.605367	0.0017471	0.00142772	0.221065	0.719166	No
19446-1	GMP reductase 2	GMPR2	Q9P2T1	Catalyzes the irreversible NADPH-dependent deamination of GMP to IMP. It functions in the conversion of nucleobase, nucleoside and nucleotide derivatives of G to A nucleotides, and in maintaining the intracellular balance of A and G nucleotides (PubMed:12009299, PubMed:12669231, PubMed:16359702, PubMed:22037469). Plays a role in modulating cellular differentiation (PubMed:12669231). {ECO:0000255|HAMAP-Rule:MF_03195, ECO:0000269|PubMed:12009299, ECO:0000269|PubMed:12669231, ECO:0000269|PubMed:16359702, ECO:0000269|PubMed:22037469}.	51292	GMPR2	Human	Protein	Yes	0.00778376	0.0109638	0.478614	0.000140696	0.00524715	0.978633	-0.00412203	0.00689578	0.550631	-0.000256143	0.00390228	0.947665	0.651238	No	NA	NA	NA	0.00488535	0.00459076	0.288616	0.000115434	0.00230621	0.960126	0.000314487	0.00300921	0.916864	0.000833302	0.00170029	0.624068	0.635815	No
13748-4	C-C motif chemokine 8	MCP-2	P80075	Chemotactic factor that attracts monocytes, lymphocytes, basophils and eosinophils. May play a role in neoplasia and inflammatory host responses. This protein can bind heparin. The processed form MCP-2(6-76) does not show monocyte chemotactic activity, but inhibits the chemotactic effect most predominantly of CCL7, and also of CCL2 and CCL5 and CCL8. {ECO:0000269|PubMed:9558113}.	6355	CCL8	Human	Protein	Yes	0.0122486	0.0112406	0.27725	-0.00154353	0.00666548	0.81709	-0.00334526	0.00830468	0.687486	0.000304859	0.00471814	0.948481	0.496807	No	NA	NA	NA	0.00571371	0.00471097	0.226708	0.00332107	0.00292127	0.256852	-0.00282213	0.00361733	0.436154	0.00180566	0.00204695	0.377713	0.273353	No
9258-14	Fc_MOUSE	Fc_MOUSE	Q99LC4	NA			Mouse	Protein	No	0.0044757	0.00502361	0.374104	-0.000503001	0.00395269	0.898856	-0.00361835	0.00546213	0.5084	0.000174082	0.00270026	0.948597	0.5367	No	NA	NA	NA	0.00235424	0.00210444	0.264695	0.00035292	0.00173718	0.839203	-0.00143024	0.00238209	0.548865	0.000540609	0.00116769	0.643385	0.487016	No
13621-31	AP-2 complex subunit alpha-2	AP2A2	O94973	Component of the adaptor protein complex 2 (AP-2). Adaptor protein complexes function in protein transport via transport vesicles in different membrane traffic pathways. Adaptor protein complexes are vesicle coat components and appear to be involved in cargo selection and vesicle formation. AP-2 is involved in clathrin-dependent endocytosis in which cargo proteins are incorporated into vesicles surrounded by clathrin (clathrin-coated vesicles, CCVs) which are destined for fusion with the early endosome. The clathrin lattice serves as a mechanical scaffold but is itself unable to bind directly to membrane components. Clathrin-associated adaptor protein (AP) complexes which can bind directly to both the clathrin lattice and to the lipid and protein components of membranes are considered to be the major clathrin adaptors contributing the CCV formation. AP-2 also serves as a cargo receptor to selectively sort the membrane proteins involved in receptor-mediated endocytosis. AP-2 seems to play a role in the recycling of synaptic vesicle membranes from the presynaptic surface. AP-2 recognizes Y-X-X-[FILMV] (Y-X-X-Phi) and [ED]-X-X-X-L-[LI] endocytosis signal motifs within the cytosolic tails of transmembrane cargo molecules. AP-2 may also play a role in maintaining normal post-endocytic trafficking through the ARF6-regulated, non-clathrin pathway. During long-term potentiation in hippocampal neurons, AP-2 is responsible for the endocytosis of ADAM10 (PubMed:23676497). The AP-2 alpha subunit binds polyphosphoinositide-containing lipids, positioning AP-2 on the membrane. The AP-2 alpha subunit acts via its C-terminal appendage domain as a scaffolding platform for endocytic accessory proteins. The AP-2 alpha and AP-2 sigma subunits are thought to contribute to the recognition of the [ED]-X-X-X-L-[LI] motif (By similarity). {ECO:0000250, ECO:0000269|PubMed:12960147, ECO:0000269|PubMed:14745134, ECO:0000269|PubMed:15473838, ECO:0000269|PubMed:19033387, ECO:0000269|PubMed:23676497}.	161	AP2A2	Human	Protein	Yes	0.00957323	0.0107615	0.374828	-0.00205765	0.00590605	0.72788	-0.000488506	0.00746366	0.947876	0.000269732	0.00425417	0.949445	0.633498	No	NA	NA	NA	0.00570219	0.00450389	0.207059	-0.000689192	0.00259612	0.790899	0.00273093	0.00324906	0.40155	0.0014964	0.00184932	0.418422	0.42208	No
3413-50	Bcl-2-related protein A1	BFL1	Q16548	Retards apoptosis induced by IL-3 deprivation. May function in the response of hemopoietic cells to external signals and in maintaining endothelial survival during infection (By similarity). Can inhibit apoptosis induced by serum starvation in the mammary epithelial cell line HC11 (By similarity). {ECO:0000250, ECO:0000250|UniProtKB:Q07440}.	597	BCL2A1	Human	Protein	Yes	0.00901836	0.00767811	0.241659	-0.000172158	0.00456259	0.969936	-0.00343261	0.00454672	0.451101	-0.000188241	0.00296993	0.949462	0.377767	No	NA	NA	NA	0.00576428	0.00320467	0.073668	0.00132384	0.00200333	0.509429	0.00037485	0.00198498	0.850395	0.00164287	0.00129063	0.203047	0.35215	No
8265-225	Lamina-associated polypeptide 2, isoforms beta/gamma	LAP2B	P42167	May help direct the assembly of the nuclear lamina and thereby help maintain the structural organization of the nuclear envelope. Possible receptor for attachment of lamin filaments to the inner nuclear membrane. May be involved in the control of initiation of DNA replication through its interaction with NAKAP95.; Thymopoietin (TP) and Thymopentin (TP5) may play a role in T-cell development and function. TP5 is an immunomodulating pentapeptide.	7112	TMPO	Human	Protein	Yes	0.006093	0.0109824	0.579694	-0.00577605	0.00639587	0.367479	0.00462967	0.00777343	0.552088	-0.000285389	0.00450443	0.949482	0.478531	No	NA	NA	NA	0.00304302	0.00460464	0.509511	-0.00314213	0.00280829	0.26443	0.00458281	0.00337776	0.176287	0.000561041	0.00195511	0.774142	0.178434	No
7738-299	Syntaxin-2	STX2	P32856	Essential for epithelial morphogenesis. May mediate Ca(2+)-regulation of exocytosis acrosomal reaction in sperm.	2054	STX2	Human	Protein	Yes	0.000498451	0.00350584	0.887092	-0.00117746	0.00231062	0.61086	0.00160652	0.00270046	0.552534	9.93422e-05	0.00156982	0.949541	0.729861	No	NA	NA	NA	-0.00107861	0.00146838	0.463527	-0.000518755	0.00101556	0.610005	-0.000631247	0.00117767	0.592505	-0.000676924	0.000681294	0.320425	0.950947	No
10888-4	Fc_MOUSE	Fc_MOUSE	Q99LC4	NA			Mouse	Protein	No	0.00431404	0.00715083	0.547042	-0.00202574	0.00350596	0.564	0.00242349	0.00645844	0.707851	-0.000178855	0.00282972	0.949603	0.658815	No	NA	NA	NA	0.000355786	0.00300197	0.905784	-0.0013665	0.00153932	0.37567	0.00189844	0.00281402	0.500635	-0.000451219	0.00123159	0.714088	0.570349	No
4960-72	Annexin A1	annexin I	P04083	Plays important roles in the innate immune response as effector of glucocorticoid-mediated responses and regulator of the inflammatory process. Has anti-inflammatory activity (PubMed:8425544). Plays a role in glucocorticoid-mediated down-regulation of the early phase of the inflammatory response (By similarity). Contributes to the adaptive immune response by enhancing signaling cascades that are triggered by T-cell activation, regulates differentiation and proliferation of activated T-cells (PubMed:17008549). Promotes the differentiation of T-cells into Th1 cells and negatively regulates differentiation into Th2 cells (PubMed:17008549). Has no effect on unstimulated T cells (PubMed:17008549). Negatively regulates hormone exocytosis via activation of the formyl peptide receptors and reorganization of the actin cytoskeleton (PubMed:19625660). Has high affinity for Ca(2+) and can bind up to eight Ca(2+) ions (By similarity). Displays Ca(2+)-dependent binding to phospholipid membranes (PubMed:2532504, PubMed:8557678). Plays a role in the formation of phagocytic cups and phagosomes. Plays a role in phagocytosis by mediating the Ca(2+)-dependent interaction between phagosomes and the actin cytoskeleton (By similarity). {ECO:0000250|UniProtKB:P10107, ECO:0000250|UniProtKB:P19619, ECO:0000269|PubMed:17008549, ECO:0000269|PubMed:19625660, ECO:0000269|PubMed:2532504, ECO:0000269|PubMed:2936963, ECO:0000269|PubMed:8425544, ECO:0000269|PubMed:8557678}.; [Annexin Ac2-26]: Functions at least in part by activating the formyl peptide receptors and downstream signaling cascades (PubMed:22879591, PubMed:15187149, PubMed:25664854). Promotes chemotaxis of granulocytes and monocytes via activation of the formyl peptide receptors (PubMed:15187149). Promotes rearrangement of the actin cytoskeleton, cell polarization and cell migration (PubMed:15187149). Promotes resolution of inflammation and wound healing (PubMed:25664854). Acts via neutrophil N-formyl peptide receptors to enhance the release of CXCL2 (PubMed:22879591). {ECO:0000269|PubMed:15187149, ECO:0000269|PubMed:22879591, ECO:0000269|PubMed:25664854}.	301	ANXA1	Human	Protein	Yes	0.00404963	0.0106503	0.704198	-0.00597602	0.00753022	0.428292	0.00687868	0.00916185	0.453601	0.000319583	0.00510544	0.950088	0.513204	No	NA	NA	NA	0.00207176	0.00446606	0.643264	-0.000192065	0.00331444	0.953843	0.00465647	0.00398742	0.244191	0.00185855	0.00221371	0.401155	0.644867	No
17805-35	Survival of motor neuron-related-splicing factor 30	SPF30	O75940	Involved in spliceosome assembly. {ECO:0000269|PubMed:11331295, ECO:0000269|PubMed:11331595, ECO:0000269|PubMed:9817934}.	10285	SMNDC1	Human	Protein	Yes	0.00685478	0.0114	0.548367	-0.00390076	0.00577089	0.4998	0.00448336	0.00753656	0.552551	0.00026297	0.00425138	0.950678	0.557522	No	NA	NA	NA	0.00288894	0.0047813	0.546428	-0.000929865	0.0025383	0.714472	0.00219413	0.00328547	0.504963	0.000635527	0.00185187	0.731463	0.661166	No
3174-2	A disintegrin and metalloproteinase with thrombospondin motifs 1	ATS1	Q9UHI8	Cleaves aggrecan, a cartilage proteoglycan, at the '1938-Glu-|-Leu-1939' site (within the chondroitin sulfate attachment domain), and may be involved in its turnover (By similarity). Has angiogenic inhibitor activity. Active metalloprotease, which may be associated with various inflammatory processes as well as development of cancer cachexia. May play a critical role in follicular rupture. {ECO:0000250, ECO:0000269|PubMed:10438512}.	9510	ADAMTS1	Human	Protein	Yes	0.00589374	0.00607944	0.333564	-0.00439127	0.00376133	0.244298	0.00165606	0.00363599	0.649238	-0.000148001	0.00240159	0.950861	0.285576	No	NA	NA	NA	0.000762691	0.00255558	0.765696	-0.00153247	0.00165509	0.355519	0.00206623	0.00157987	0.192329	0.000419196	0.00104325	0.687817	0.287167	No
5138-50	Tumor necrosis factor receptor superfamily member 12A	TWEAKR	Q9NP84	Receptor for TNFSF12/TWEAK. Weak inducer of apoptosis in some cell types. Promotes angiogenesis and the proliferation of endothelial cells. May modulate cellular adhesion to matrix proteins. {ECO:0000269|PubMed:11728344}.	51330	TNFRSF12A	Human	Protein	Yes	0.00206141	0.0112731	0.855104	0.0043185	0.00537149	0.422296	-0.00725453	0.00631535	0.251957	-0.000236656	0.00384614	0.950937	0.368698	No	NA	NA	NA	-0.00101593	0.00472797	0.830096	0.00375124	0.00235063	0.111979	-0.00315317	0.00275374	0.253468	0.00060863	0.00167228	0.715893	0.15171	No
5756-66	Pappalysin-2	PAPP2	Q9BXP8	Metalloproteinase which specifically cleaves insulin-like growth factor binding protein (IGFBP)-5 at the '163-Ser-|-Lys-164' bond. Shows limited proteolysis toward IGFBP-3. {ECO:0000269|PubMed:11264294, ECO:0000269|PubMed:26902202}.	60676	PAPPA2	Human	Protein	Yes	0.00555683	0.00357514	0.121796	-0.00354268	0.00316381	0.264057	-0.00120791	0.0032742	0.712555	-0.000117341	0.00191946	0.951254	0.149416	No	NA	NA	NA	0.00353683	0.00148687	0.0183755	-0.00149048	0.00139089	0.285088	-0.000464441	0.00142775	0.745275	0.000412058	0.000827662	0.618584	0.0357121	No
12357-41	Synaptosomal-associated protein 29	SNP29	O95721	SNAREs, soluble N-ethylmaleimide-sensitive factor-attachment protein receptors, are essential proteins for fusion of cellular membranes. SNAREs localized on opposing membranes assemble to form a trans-SNARE complex, an extended, parallel four alpha-helical bundle that drives membrane fusion. SNAP29 is a SNARE involved in autophagy through the direct control of autophagosome membrane fusion with the lysososome membrane. Also plays a role in ciliogenesis by regulating membrane fusions. {ECO:0000269|PubMed:23217709, ECO:0000269|PubMed:25686250, ECO:0000269|PubMed:25686604}.	9342	SNAP29	Human	Protein	Yes	-0.00227364	0.0095726	0.812515	0.000354873	0.00666224	0.957569	0.00132075	0.00649662	0.839095	0.000253361	0.00418355	0.951709	0.952699	No	NA	NA	NA	0.000534528	0.00401532	0.894239	0.00127239	0.00292692	0.664198	0.00480994	0.00281386	0.0888309	0.00258699	0.00181056	0.153053	0.58068	No
18188-12	Glycine amidinotransferase, mitochondrial	GATM	P50440	Catalyzes the biosynthesis of guanidinoacetate, the immediate precursor of creatine. Creatine plays a vital role in energy metabolism in muscle tissues. May play a role in embryonic and central nervous system development. May be involved in the response to heart failure by elevating local creatine synthesis. {ECO:0000269|PubMed:16125225, ECO:0000269|PubMed:16614068, ECO:0000269|PubMed:16820567}.	2628	GATM	Human	Protein	Yes	0.00214412	0.0170908	0.900298	-0.00583525	0.00959203	0.543596	0.00959342	0.012167	0.43129	0.00041445	0.00689289	0.952054	0.605349	No	NA	NA	NA	0.0053286	0.00715795	0.457545	-0.0032474	0.0042137	0.441736	0.0077344	0.00528653	0.144924	0.00177254	0.00299315	0.553717	0.230166	No
11860-3	Fc_MOUSE	Fc_MOUSE	Q99LC4	NA			Mouse	Protein	No	0.00187964	0.0121691	0.877412	0.00492858	0.00619142	0.426882	-0.00531551	0.00583364	0.363225	-0.00023995	0.00400885	0.952271	0.476113	No	NA	NA	NA	-0.00314372	0.00509909	0.538293	2.3428e-05	0.00272521	0.993149	-0.00192645	0.00254517	0.44994	-0.00126769	0.00174746	0.468178	0.807829	No
9398-30	Galanin-like peptide	GALP	Q9UBC7	[Isoform 1]: Hypothalamic neuropeptide which binds to the G-protein-coupled galanin receptors (GALR1, GALR2 and GALR3). Involved in a large number of putative physiological functions in CNS homeostatic processes, including the regulation of gonadotropin-releasing hormone secretion.; [Isoform 2]: Exhibits potent and dose-dependent vasoconstrictor and anti-edema activity in the cutaneous microvasculature, a physiologic effects which does not appear to be mediated via GALR1 or GALR2. Exhibits antimicrobial activity against Gram-negative bacterias, inducing bacterial membrane blebbing (PubMed:23537644). {ECO:0000269|PubMed:23537644}.	85569	GALP	Human	Protein	Yes	0.00621866	0.00424927	0.14501	-0.000293828	0.00356241	0.934341	-0.00898145	0.00509714	0.0794875	-0.00014156	0.00240653	0.953093	0.0724426	No	NA	NA	NA	0.00314226	0.00177763	0.0787379	-7.12842e-05	0.00156576	0.963729	-0.0043798	0.00221846	0.0496394	8.12964e-05	0.00103832	0.937593	0.0299227	No
19190-4	Ubiquitin/ISG15-conjugating enzyme E2 L6	UB2L6	O14933	Catalyzes the covalent attachment of ubiquitin or ISG15 to other proteins. Functions in the E6/E6-AP-induced ubiquitination of p53/TP53. Promotes ubiquitination and subsequent proteasomal degradation of FLT3. {ECO:0000269|PubMed:15131269, ECO:0000269|PubMed:16428300, ECO:0000269|PubMed:20508617}.	9246	UBE2L6	Human	Protein	Yes	0.00778054	0.00432754	0.0737952	-5.37434e-06	0.00226884	0.998112	-0.00323783	0.00268007	0.228336	-9.39896e-05	0.00160772	0.953381	0.0959132	No	NA	NA	NA	0.00419632	0.00180482	0.0211359	-0.000473309	0.000996679	0.635346	-0.000248904	0.00117245	0.832079	0.000309003	0.000699944	0.658874	0.0645178	No
12692-56	Histone-lysine N-methyltransferase, H3 lysine-79 specific	DOT1L	Q8TEK3	Histone methyltransferase. Methylates 'Lys-79' of histone H3. Nucleosomes are preferred as substrate compared to free histones (PubMed:12123582). Binds to DNA (PubMed:12628190). {ECO:0000269|PubMed:12123582, ECO:0000269|PubMed:12628190}.		DOT1L	Human	Protein	Yes	-0.000581191	0.00936474	0.95058	0.00194845	0.00395876	0.623085	-0.00447936	0.00670502	0.504815	0.00018537	0.0032033	0.953854	0.708555	No	NA	NA	NA	0.00213757	0.00392468	0.586641	0.000412941	0.00174069	0.812704	-0.00387944	0.0029146	0.184593	-0.000354261	0.00139663	0.799762	0.356965	No
12976-49	Vinexin b	Vinexin b	O60504	Vinexin alpha isoform promotes up-regulation of actin stress fiber formation. Vinexin beta isoform plays a role in cell spreading and enhances the activation of JNK/SAPK in response to EGF stimulation by using its third SH3 domain.	10174	SORBS3	Human	Protein	Yes	0.00056601	0.00310151	0.855391	-0.00238737	0.0030249	0.430832	0.00371332	0.00463369	0.423804	-0.000112115	0.00196184	0.954427	0.523316	No	NA	NA	NA	0.000657149	0.00130006	0.613817	-0.00078017	0.00133035	0.55819	0.00119897	0.0020218	0.553792	0.0001722	0.000844754	0.838474	0.634594	No
18833-76	Astrocytic phosphoprotein PEA-15	PEA15	Q15121	Blocks Ras-mediated inhibition of integrin activation and modulates the ERK MAP kinase cascade. Inhibits RPS6KA3 activities by retaining it in the cytoplasm (By similarity). Inhibits both TNFRSF6- and TNFRSF1A-mediated CASP8 activity and apoptosis. Regulates glucose transport by controlling both the content of SLC2A1 glucose transporters on the plasma membrane and the insulin-dependent trafficking of SLC2A4 from the cell interior to the surface. {ECO:0000250, ECO:0000269|PubMed:10442631, ECO:0000269|PubMed:9670003}.	8682	PEA15	Human	Protein	Yes	0.00749762	0.00948965	0.430474	-0.000978418	0.00481506	0.839169	-0.00186548	0.00569323	0.743484	-0.000193883	0.00342819	0.954899	0.680556	No	NA	NA	NA	0.00342566	0.00397889	0.390356	0.00102308	0.00211537	0.629129	-0.000192879	0.00248301	0.938156	0.000921782	0.00149264	0.536872	0.740883	No
18186-15	Threonine--tRNA ligase, cytoplasmic	SYTC	P26639	Catalyzes the attachment of threonine to tRNA(Thr) in a two-step reaction: threonine is first activated by ATP to form Thr-AMP and then transferred to the acceptor end of tRNA(Thr) (PubMed:25824639, PubMed:31374204). Also edits incorrectly charged tRNA(Thr) via its editing domain, at the post-transfer stage (By similarity). {ECO:0000250|UniProtKB:Q9D0R2, ECO:0000269|PubMed:25824639, ECO:0000269|PubMed:31374204}.	6897	TARS	Human	Protein	Yes	0.0142261	0.0133827	0.289137	-0.00143057	0.00523741	0.785002	-0.00229966	0.00748664	0.759014	-0.000229614	0.00408655	0.955192	0.52314	No	NA	NA	NA	0.0086353	0.00559445	0.12438	-0.000193306	0.00230229	0.933164	0.00114761	0.00326418	0.725502	0.00110392	0.00178326	0.535884	0.344733	No
4832-75	Tumor necrosis factor receptor superfamily member 10A	TRAIL R1	O00220	Receptor for the cytotoxic ligand TNFSF10/TRAIL (PubMed:26457518). The adapter molecule FADD recruits caspase-8 to the activated receptor. The resulting death-inducing signaling complex (DISC) performs caspase-8 proteolytic activation which initiates the subsequent cascade of caspases (aspartate-specific cysteine proteases) mediating apoptosis (PubMed:19090789). Promotes the activation of NF-kappa-B (PubMed:9430227). {ECO:0000269|PubMed:19090789, ECO:0000269|PubMed:9430227}.	8797	TNFRSF10A	Human	Protein	Yes	0.00144007	0.00601208	0.810956	0.000963102	0.00554451	0.86226	-0.00174905	0.00567843	0.75837	0.000185588	0.00331118	0.955303	0.91426	No	NA	NA	NA	0.00281633	0.00251357	0.263952	0.000427267	0.00243691	0.860983	-0.00145833	0.00247451	0.556253	0.000570516	0.0014286	0.689633	0.478551	No
6919-3	Hemoglobin subunit zeta	HBAZ	P02008	The zeta chain is an alpha-type chain of mammalian embryonic hemoglobin.	3050	HBZ	Human	Protein	Yes	0.00889459	0.0117174	0.44875	-0.00592625	0.00646546	0.360369	0.00307685	0.00582374	0.597818	0.000226296	0.0040592	0.955542	0.429043	No	NA	NA	NA	0.00724255	0.00489359	0.140545	-0.00188181	0.00284431	0.508927	0.00244747	0.00253547	0.335489	0.00140392	0.00176523	0.426429	0.231379	No
7057-18	Fc_MOUSE	Fc_MOUSE	Q99LC4	NA			Mouse	Protein	No	0.0082568	0.00788339	0.296275	-0.00291968	0.00737766	0.692681	-0.004791	0.00722027	0.507693	-0.000236455	0.00431753	0.956325	0.429366	No	NA	NA	NA	0.00312554	0.00330822	0.345983	0.00072289	0.00324341	0.823839	-0.00276201	0.00314583	0.380934	0.000261612	0.00186508	0.888448	0.428811	No
13509-5	Secretory carrier-associated membrane protein 5	SCAM5	Q8TAC9	Required for the calcium-dependent exocytosis of signal sequence-containing cytokines such as CCL5. Probably acts in cooperation with the SNARE machinery. May play a role in accumulation of expanded polyglutamine (polyQ) protein huntingtin (HTT) in case of endoplasmic reticulum stress by inhibiting the endocytosis pathway. {ECO:0000269|PubMed:19234194}.		SCAMP5	Human	Protein	Yes	-0.00106547	0.00449639	0.812945	0.00119804	0.0025184	0.634758	-0.0026045	0.00397733	0.513277	-0.000105226	0.00192327	0.956368	0.701781	No	NA	NA	NA	-0.00129888	0.00188377	0.49135	-2.90441e-05	0.00110746	0.979101	-0.0029559	0.00172418	0.0879064	-0.000965463	0.000835209	0.2477	0.353633	No
12515-45	Uridine-cytidine kinase 2	UCK2	Q9BZX2	Phosphorylates uridine and cytidine to uridine monophosphate and cytidine monophosphate (PubMed:11306702, PubMed:11494055). Does not phosphorylate deoxyribonucleosides or purine ribonucleosides (PubMed:11306702). Can use ATP or GTP as a phosphate donor (PubMed:11306702). Can also phosphorylate cytidine and uridine nucleoside analogs such as 6-azauridine, 5-fluorouridine, 4-thiouridine, 5-bromouridine, N(4)-acetylcytidine, N(4)-benzoylcytidine, 5-fluorocytidine, 2-thiocytidine, 5-methylcytidine, and N(4)-anisoylcytidine (PubMed:11306702). {ECO:0000269|PubMed:11306702, ECO:0000269|PubMed:11494055}.		UCK2	Human	Protein	Yes	-0.00135098	0.00567552	0.812112	0.00262859	0.00384803	0.495272	-0.00488191	0.00647505	0.451704	0.000156321	0.00285796	0.95638	0.580206	No	NA	NA	NA	-0.000319015	0.00238065	0.893544	0.000878301	0.00169205	0.604237	-0.003175	0.00281873	0.26126	-0.000228864	0.00123884	0.853432	0.467192	No
12020-39	Bisphosphoglycerate mutase	PMGE	P07738	Plays a major role in regulating hemoglobin oxygen affinity by controlling the levels of its allosteric effector 2,3-bisphosphoglycerate (2,3-BPG). Also exhibits mutase (EC 5.4.2.11) activity. {ECO:0000269|PubMed:21045285}.	669	BPGM	Human	Protein	Yes	-0.00195512	0.0105054	0.852563	-0.00413167	0.00678312	0.543089	0.00721912	0.00777754	0.354349	0.000249983	0.00459671	0.95663	0.531461	No	NA	NA	NA	0.00380964	0.00439779	0.38745	-0.00165164	0.00298175	0.580206	0.00263622	0.00339328	0.438079	0.000956697	0.0019959	0.631703	0.488938	No
14605-2	Fc_MOUSE	Fc_MOUSE	Q99LC4	NA			Mouse	Protein	No	-0.018968	0.0192842	0.326576	-0.00395339	0.0135336	0.770477	0.014448	0.0147393	0.328076	-0.00047719	0.00885551	0.957026	0.365905	No	NA	NA	NA	-0.00755228	0.00809019	0.351753	-0.0086982	0.00592005	0.143205	0.00265342	0.00643865	0.680673	-0.00440975	0.0038367	0.250408	0.390817	No
9762-14	Vasodilator-stimulated phosphoprotein	VASP	P50552	Ena/VASP proteins are actin-associated proteins involved in a range of processes dependent on cytoskeleton remodeling and cell polarity such as axon guidance, lamellipodial and filopodial dynamics, platelet activation and cell migration. VASP promotes actin filament elongation. It protects the barbed end of growing actin filaments against capping and increases the rate of actin polymerization in the presence of capping protein. VASP stimulates actin filament elongation by promoting the transfer of profilin-bound actin monomers onto the barbed end of growing actin filaments. Plays a role in actin-based mobility of Listeria monocytogenes in host cells. Regulates actin dynamics in platelets and plays an important role in regulating platelet aggregation. {ECO:0000269|PubMed:10087267, ECO:0000269|PubMed:10438535, ECO:0000269|PubMed:15939738, ECO:0000269|PubMed:17082196, ECO:0000269|PubMed:18559661}.	7408	VASP	Human	Protein	Yes	0.000917066	0.00876661	0.916798	-0.002894	0.00399661	0.469776	0.00402882	0.00516316	0.436076	-0.000160174	0.00297312	0.957035	0.565172	No	NA	NA	NA	0.00109678	0.0036761	0.765763	-0.00165934	0.00175509	0.345486	0.00108624	0.00225327	0.630249	-0.000408973	0.00129576	0.752288	0.572454	No
3890-8	L-lactate dehydrogenase B chain	LDH-H 1	P07195	Interconverts simultaneously and stereospecifically pyruvate and lactate with concomitant interconversion of NADH and NAD(+). {ECO:0000269|PubMed:27618187}.	3945	LDHB	Human	Protein	Yes	0.0178239	0.0138067	0.198303	0.000510177	0.00640475	0.936584	-0.00609455	0.00802478	0.44841	0.000250249	0.00470608	0.957592	0.325159	No	NA	NA	NA	0.0110022	0.00576076	0.0576747	-0.000448387	0.00281488	0.873587	0.000265918	0.00350372	0.939573	0.00124728	0.00205067	0.543036	0.191214	No
7234-12	Procollagen galactosyltransferase 2	GT252	Q8IYK4	Beta-galactosyltransferase that transfers beta-galactose to hydroxylysine residues of collagen. {ECO:0000269|PubMed:19075007}.	23127	COLGALT2	Human	Protein	Yes	0.00221018	0.00489792	0.652331	-0.00106917	0.00223815	0.633344	0.000542955	0.00248791	0.827452	-8.33657e-05	0.0015755	0.9578	0.787946	No	NA	NA	NA	-0.00101411	0.00205405	0.622085	-5.09373e-05	0.00098422	0.958772	0.000491146	0.00108441	0.651068	5.88367e-05	0.000686848	0.931735	0.800825	No
3132-1	Vascular endothelial growth factor C	VEGF-C	P49767	Growth factor active in angiogenesis, and endothelial cell growth, stimulating their proliferation and migration and also has effects on the permeability of blood vessels. May function in angiogenesis of the venous and lymphatic vascular systems during embryogenesis, and also in the maintenance of differentiated lymphatic endothelium in adults. Binds and activates KDR/VEGFR2 and FLT4/VEGFR3 receptors. {ECO:0000269|PubMed:20145116}.	7424	VEGFC	Human	Protein	Yes	0.00806051	0.00781261	0.303523	-0.000438561	0.00363703	0.904134	-0.00173334	0.00467554	0.711209	0.000142425	0.00269459	0.957847	0.545078	No	NA	NA	NA	0.00460687	0.00326878	0.160382	0.000118368	0.00159857	0.941042	0.000922692	0.00203836	0.651249	0.000964108	0.00117396	0.411508	0.467146	No
8828-21	Epithelial splicing regulatory protein 1	ESRP1	Q6NXG1	mRNA splicing factor that regulates the formation of epithelial cell-specific isoforms. Specifically regulates the expression of FGFR2-IIIb, an epithelial cell-specific isoform of FGFR2. Also regulates the splicing of CD44, CTNND1, ENAH, 3 transcripts that undergo changes in splicing during the epithelial-to-mesenchymal transition (EMT). Acts by directly binding specific sequences in mRNAs. Binds the GU-rich sequence motifs in the ISE/ISS-3, a cis-element regulatory region present in the mRNA of FGFR2 (PubMed:19285943). Regulates splicing and expression of genes involved in inner ear development, auditory hair cell differentiation, and cell fate specification in the cochlear epithelium (By similarity). {ECO:0000250|UniProtKB:Q3US41, ECO:0000269|PubMed:19285943}.	54845	ESRP1	Human	Protein	Yes	-0.00344909	0.00176205	0.051777	0.000296485	0.00138388	0.83056	0.00251479	0.001574	0.111583	4.72763e-05	0.000895187	0.957882	0.0402091	No	NA	NA	NA	-0.00157419	0.000737645	0.034132	0.000154021	0.000608214	0.800326	0.000988746	0.000687075	0.151593	-5.74013e-05	0.000387509	0.882241	0.035661	No
5100-53	Lysosome membrane protein 2	LIMP II	Q14108	Acts as a lysosomal receptor for glucosylceramidase (GBA1) targeting. {ECO:0000269|PubMed:18022370}.; (Microbial infection) Acts as a receptor for enterovirus 71. {ECO:0000269|PubMed:19543282, ECO:0000269|PubMed:30531980}.	950	SCARB2	Human	Protein	Yes	0.00344037	0.00403631	0.395101	-0.00252668	0.00211605	0.233759	0.00264846	0.00287748	0.358395	-8.19933e-05	0.00157041	0.95836	0.223497	No	NA	NA	NA	0.00130778	0.00169348	0.440941	-0.000553094	0.000932336	0.553642	0.00148245	0.00125306	0.238095	0.000357616	0.000684228	0.601213	0.354381	No
9077-10	Mannosyl-oligosaccharide 1,2-alpha-mannosidase IB	MA1A2	O60476	Involved in the maturation of Asn-linked oligosaccharides. Progressively trim alpha-1,2-linked mannose residues from Man(9)GlcNAc(2) to produce Man(5)GlcNAc(2).	10905	MAN1A2	Human	Protein	Yes	0.00305492	0.00361252	0.398825	0.00203932	0.00256327	0.427138	-0.00441194	0.00276848	0.112495	-8.67373e-05	0.0016683	0.958535	0.143342	No	NA	NA	NA	0.00150021	0.00151409	0.323038	0.000211662	0.00112815	0.851351	-0.00125124	0.00121127	0.302771	-1.68659e-05	0.000724807	0.981435	0.352836	No
9315-16	Mitochondrial ubiquitin ligase activator of NFKB 1	MUL1	Q969V5	Exhibits weak E3 ubiquitin-protein ligase activity (PubMed:18591963, PubMed:19407830, PubMed:22410793). E3 ubiquitin ligases accept ubiquitin from an E2 ubiquitin-conjugating enzyme in the form of a thioester and then directly transfer the ubiquitin to targeted substrates (PubMed:18591963, PubMed:19407830, PubMed:22410793). Can ubiquitinate AKT1 preferentially at 'Lys-284' involving 'Lys-48'-linked polyubiquitination and seems to be involved in regulation of Akt signaling by targeting phosphorylated Akt to proteosomal degradation (PubMed:22410793). Mediates polyubiquitination of cytoplasmic TP53 at 'Lys-24' which targets TP53 for proteasomal degradation, thus reducing TP53 levels in the cytoplasm and mitochondrion (PubMed:21597459). Proposed to preferentially act as a SUMO E3 ligase at physiological concentrations (PubMed:19407830). Plays a role in the control of mitochondrial morphology by promoting mitochondrial fragmentation, and influences mitochondrial localization (PubMed:19407830, PubMed:18207745, PubMed:18213395). Likely to promote mitochondrial fission through negatively regulating the mitochondrial fusion proteins MFN1 and MFN2, acting in a pathway that is parallel to the PRKN/PINK1 regulatory pathway (PubMed:24898855). May also be involved in the sumoylation of the membrane fission protein DNM1L (PubMed:18207745, PubMed:19407830). Inhibits cell growth (PubMed:18591963, PubMed:22410793). When overexpressed, activates JNK through MAP3K7/TAK1 and induces caspase-dependent apoptosis (PubMed:23399697). Involved in the modulation of innate immune defense against viruses by inhibiting RIGI-dependent antiviral response (PubMed:23399697). Can mediate RIGI sumoylation and disrupt its polyubiquitination (PubMed:23399697). {ECO:0000269|PubMed:18207745, ECO:0000269|PubMed:18213395, ECO:0000269|PubMed:18591963, ECO:0000269|PubMed:19407830, ECO:0000269|PubMed:22410793, ECO:0000269|PubMed:23399697, ECO:0000269|PubMed:24898855}.	79594	MUL1	Human	Protein	Yes	-0.00486963	0.0189547	0.79753	-0.00351959	0.0132032	0.790052	0.00840639	0.0145542	0.564147	0.000448747	0.00869051	0.958818	0.791359	No	NA	NA	NA	0.00195263	0.00795004	0.80625	-0.00305231	0.00580029	0.599263	0.00162437	0.00635006	0.798347	-0.000277877	0.00377036	0.941249	0.819856	No
12878-60	Oxysterol-binding protein-related protein 11	OSB11	Q9BXB4	Plays a role in regulating ADIPOQ and FABP4 levels in differentiating adipocytes and is also involved in regulation of adipocyte triglyceride storage (PubMed:23028956). Weakly binds 25-hydroxycholesterol (PubMed:17428193). {ECO:0000269|PubMed:17428193, ECO:0000269|PubMed:23028956}.		OSBPL11	Human	Protein	Yes	0.0227871	0.0169893	0.181453	-0.00780758	0.00813637	0.33833	0.00392723	0.0113264	0.729134	-0.000317771	0.00615864	0.958849	0.242034	No	NA	NA	NA	0.00803692	0.00713557	0.261467	-0.00133207	0.00358252	0.710386	0.00588052	0.00492368	0.233669	0.002137	0.00268409	0.425932	0.332973	No
19620-16	Disks large homolog 2	DLG2	Q15700	Required for perception of chronic pain through NMDA receptor signaling. Regulates surface expression of NMDA receptors in dorsal horn neurons of the spinal cord. Interacts with the cytoplasmic tail of NMDA receptor subunits as well as inward rectifying potassium channels. Involved in regulation of synaptic stability at cholinergic synapses. Part of the postsynaptic protein scaffold of excitatory synapses (By similarity). {ECO:0000250}.	1740	DLG2	Human	Protein	Yes	0.0200625	0.0162198	0.217662	-0.00247164	0.00878338	0.778672	-0.0042983	0.0109157	0.694141	0.000323897	0.00630493	0.959029	0.414459	No	NA	NA	NA	0.0108553	0.00678443	0.111272	0.000425625	0.00386105	0.912324	0.00295688	0.00475701	0.534877	0.00297043	0.00274208	0.278686	0.409606	No
19173-5	AN1-type zinc finger protein 1	ZFAN1	Q8TCF1	Plays a role in the regulation of cytoplasmic stress granules (SGs) turnover. SGs are dynamic and transient cytoplasmic ribonucleoprotein assemblies important for cellular protein homeostasis when protein production is suspended after acute exogenous stress (PubMed:29804830). Associates with SGs and is involved in the efficient and specific arsenite-induced clearance process of SGs through the recruitment of the ubiquitin-selective ATPase VCP and the 26S proteasome (PubMed:29804830). This process requires both complexes for efficient degradation of damaged ubiquitinated SG proteins during recovery from arsenite stress, and hence avoiding aberrant cytoplasmic SGs degradation via autophagy (PubMed:29804830). {ECO:0000269|PubMed:29804830}.	79752	ZFAND1	Human	Protein	Yes	0.0101387	0.0126509	0.423901	0.00104363	0.00550851	0.849911	-0.00455993	0.00730731	0.533276	0.000213095	0.00415472	0.959095	0.587153	No	NA	NA	NA	0.00685848	0.00529148	0.196517	-0.000494323	0.00242106	0.838407	-0.000693377	0.00318876	0.828069	0.000303361	0.00181171	0.86702	0.418762	No
13450-49	Ubiquitin carboxyl-terminal hydrolase 8	UBP8	P40818	Hydrolase that can remove conjugated ubiquitin from proteins and therefore plays an important regulatory role at the level of protein turnover by preventing degradation. Converts both 'Lys-48' an 'Lys-63'-linked ubiquitin chains. Catalytic activity is enhanced in the M phase. Involved in cell proliferation. Required to enter into S phase in response to serum stimulation. May regulate T-cell anergy mediated by RNF128 via the formation of a complex containing RNF128 and OTUB1. Probably regulates the stability of STAM2 and RASGRF1. Regulates endosomal ubiquitin dynamics, cargo sorting, membrane traffic at early endosomes, and maintenance of ESCRT-0 stability. The level of protein ubiquitination on endosomes is essential for maintaining the morphology of the organelle. Deubiquitinates EPS15 and controles tyrosine kinase stability. Removes conjugated ubiquitin from EGFR thus regulating EGFR degradation and downstream MAPK signaling. Involved in acrosome biogenesis through interaction with the spermatid ESCRT-0 complex and microtubules. Deubiquitinates BIRC6/bruce and KIF23/MKLP1. Deubiquitinates BACE1 which inhibits BACE1 lysosomal degradation and modulates BACE-mediated APP cleavage and amyloid-beta formation (PubMed:27302062). {ECO:0000269|PubMed:16520378, ECO:0000269|PubMed:17711858, ECO:0000269|PubMed:18329369, ECO:0000269|PubMed:27302062, ECO:0000269|PubMed:9628861}.		USP8	Human	Protein	Yes	0.0211943	0.0178218	0.235846	-0.00191793	0.00820759	0.815455	-0.00352496	0.0108504	0.745597	0.00031402	0.00614445	0.959241	0.455705	No	NA	NA	NA	0.0136768	0.00743622	0.0674606	-0.000158487	0.00360782	0.965001	0.00306357	0.00472762	0.517669	0.00266538	0.00267594	0.319224	0.245067	No
13429-3	WAP four-disulfide core domain protein 10A	WF10A	Q9H1F0	NA	140832	WFDC10A	Human	Protein	Yes	-0.00722813	0.00517841	0.164415	-0.00322743	0.00497548	0.51724	0.00813131	0.00441108	0.0666558	0.000139299	0.00278337	0.960085	0.0560047	No	NA	NA	NA	-0.0029463	0.00217254	0.176677	3.84178e-05	0.00218893	0.986013	0.00324187	0.00192587	0.0937699	0.000373601	0.00120369	0.756273	0.101433	No
4551-72	Adhesion G-protein coupled receptor G5	GP114	Q8IZF4	Adhesion G protein-coupled receptor (GPCR). Transduces intracellular signals through coupling to guanine nucleotide-binding protein G(s) subunit alpha and activation of adenylate cyclase pathway. Isoform 1, but not isoform 2, is constitutively active, as evidenced by elevated basal cAMP levels, and responds to mechanical activation (shaking). {ECO:0000250|UniProtKB:Q3V3Z3, ECO:0000305|PubMed:25713288}.	221188	ADGRG5	Human	Protein	Yes	-0.002373	0.00522141	0.650011	-0.00349889	0.00362085	0.334961	0.00392861	0.00344081	0.254825	-0.000111864	0.00225063	0.960359	0.295011	No	NA	NA	NA	-0.00218159	0.00218537	0.319431	-0.000242448	0.00159477	0.879307	0.00278841	0.00149274	0.0631311	0.000665094	0.000975269	0.495265	0.132394	No
14034-22	Tumor-associated calcium signal transducer 2	GA733-1 protein	P09758	May function as a growth factor receptor.	4070	TACSTD2	Human	Protein	Yes	-0.000570052	0.0032185	0.859607	-0.000837254	0.00208923	0.689001	0.00104339	0.00222447	0.639511	-6.8192e-05	0.00137656	0.960491	0.814841	No	NA	NA	NA	-0.00109431	0.00134764	0.417808	-0.000421307	0.00091815	0.646791	-6.40776e-06	0.000970436	0.994738	-0.000396297	0.000597752	0.507344	0.806367	No
18226-148	Cytochrome c oxidase subunit 5A, mitochondrial	COX5A	P20674	Component of the cytochrome c oxidase, the last enzyme in the mitochondrial electron transport chain which drives oxidative phosphorylation. The respiratory chain contains 3 multisubunit complexes succinate dehydrogenase (complex II, CII), ubiquinol-cytochrome c oxidoreductase (cytochrome b-c1 complex, complex III, CIII) and cytochrome c oxidase (complex IV, CIV), that cooperate to transfer electrons derived from NADH and succinate to molecular oxygen, creating an electrochemical gradient over the inner membrane that drives transmembrane transport and the ATP synthase. Cytochrome c oxidase is the component of the respiratory chain that catalyzes the reduction of oxygen to water. Electrons originating from reduced cytochrome c in the intermembrane space (IMS) are transferred via the dinuclear copper A center (CU(A)) of subunit 2 and heme A of subunit 1 to the active site in subunit 1, a binuclear center (BNC) formed by heme A3 and copper B (CU(B)). The BNC reduces molecular oxygen to 2 water molecules using 4 electrons from cytochrome c in the IMS and 4 protons from the mitochondrial matrix. {ECO:0000250|UniProtKB:P00427}.	9377	COX5A	Human	Protein	Yes	0.0167408	0.0200673	0.40521	-0.000102491	0.0101739	0.991972	-0.00804197	0.0130546	0.538532	-0.000366815	0.00745108	0.960736	0.58476	No	NA	NA	NA	0.0126672	0.00838139	0.132379	3.17219e-05	0.00447163	0.994346	0.0013598	0.00569649	0.81156	0.00235436	0.00324335	0.467898	0.403679	No
3855-56	Peroxiredoxin-1	Peroxiredoxin-1	Q06830	Thiol-specific peroxidase that catalyzes the reduction of hydrogen peroxide and organic hydroperoxides to water and alcohols, respectively. Plays a role in cell protection against oxidative stress by detoxifying peroxides and as sensor of hydrogen peroxide-mediated signaling events. Might participate in the signaling cascades of growth factors and tumor necrosis factor-alpha by regulating the intracellular concentrations of H(2)O(2) (PubMed:9497357). Reduces an intramolecular disulfide bond in GDPD5 that gates the ability to GDPD5 to drive postmitotic motor neuron differentiation (By similarity). {ECO:0000250|UniProtKB:P0CB50, ECO:0000269|PubMed:9497357}.	5052	PRDX1	Human	Protein	Yes	0.00184866	0.00817068	0.821249	-0.0016969	0.00446399	0.70422	0.00201214	0.00524837	0.701816	0.000153593	0.00313936	0.960979	0.843547	No	NA	NA	NA	0.00212019	0.0034239	0.536513	-0.00201838	0.00195787	0.303733	0.00186845	0.00228567	0.414574	2.22424e-05	0.00136387	0.986988	0.347463	No
17856-23	5'(3')-deoxyribonucleotidase, mitochondrial	NT5M	Q9NPB1	Dephosphorylates specifically the 5' and 2'(3')-phosphates of uracil and thymine deoxyribonucleotides, and so protects mitochondrial DNA replication from excess dTTP. Has only marginal activity towards dIMP and dGMP. {ECO:0000269|PubMed:10899995}.	56953	NT5M	Human	Protein	Yes	0.0135824	0.0198305	0.494235	0.00197668	0.0104523	0.85018	-0.00724564	0.0125376	0.563932	0.000362066	0.00744162	0.961195	0.658197	No	NA	NA	NA	0.00950691	0.00829869	0.25342	0.0032578	0.00458902	0.478521	0.00300988	0.00546719	0.582527	0.00412145	0.00323658	0.202876	0.77962	No
11614-29	Enhancer of rudimentary homolog	ERH	P84090	May have a role in the cell cycle.	2079	ERH	Human	Protein	Yes	0.00319057	0.012943	0.805558	-0.00287333	0.00648936	0.658369	0.00255536	0.0081055	0.752869	-0.000228997	0.00471737	0.961283	0.837842	No	NA	NA	NA	0.00300931	0.00542497	0.579749	-0.000807896	0.00285295	0.77731	0.00157965	0.00353342	0.655283	0.000546637	0.0020544	0.790177	0.772223	No
9248-36	Myeloid-derived growth factor	CS010	Q969H8	Bone marrow-derived monocyte and paracrine-acting protein that promotes cardiac myocyte survival and adaptive angiogenesis for cardiac protection and/or repair after myocardial infarction (MI). Stimulates endothelial cell proliferation through a MAPK1/3-, STAT3- and CCND1-mediated signaling pathway. Inhibits cardiac myocyte apoptosis in a PI3K/AKT-dependent signaling pathway (By similarity). Involved in endothelial cell proliferation and angiogenesis (PubMed:25581518). {ECO:0000250|UniProtKB:Q9CPT4, ECO:0000269|PubMed:25581518}.	56005	MYDGF	Human	Protein	Yes	0.00811753	0.00519776	0.120032	-0.000846159	0.00237846	0.722366	-0.00408832	0.00482758	0.398015	-9.55811e-05	0.00197375	0.961377	0.193938	No	NA	NA	NA	0.00343311	0.00217979	0.116944	9.42601e-05	0.00104566	0.928256	2.49056e-05	0.0021085	0.990587	0.000603231	0.000860673	0.483376	0.368328	No
19279-42	Retinol-binding protein 1	CRBP	P09455	Cytoplasmic retinol-binding protein (PubMed:22665496, PubMed:26900151, PubMed:28057518). Accepts retinol from the transport protein STRA6, and thereby contributes to retinol uptake, storage and retinoid homeostasis (PubMed:15632377, PubMed:22665496). {ECO:0000269|PubMed:15632377, ECO:0000269|PubMed:22665496, ECO:0000269|PubMed:26900151, ECO:0000269|PubMed:28057518}.	5947	RBP1	Human	Protein	Yes	-0.00358251	0.00416692	0.391023	-0.00312106	0.00266278	0.24244	0.00404284	0.00255746	0.1154	-8.07754e-05	0.00168665	0.961803	0.0997768	No	NA	NA	NA	-0.00130214	0.00174853	0.457381	-0.00163275	0.00116879	0.163855	0.00139248	0.00111758	0.214134	-0.000272194	0.000733284	0.71049	0.140807	No
10800-15	Serpin H1	Collagen-binding protein	P50454	Binds specifically to collagen. Could be involved as a chaperone in the biosynthetic pathway of collagen.	871	SERPINH1	Human	Protein	Yes	0.035639	0.0183281	0.0533271	-0.0108148	0.0120138	0.369015	-0.0046677	0.0135876	0.73154	0.000383878	0.00807875	0.962101	0.0950269	No	NA	NA	NA	0.0160419	0.00767536	0.0379583	-0.00258482	0.00528722	0.62542	-0.00206489	0.00592456	0.727785	0.00148965	0.00350852	0.671143	0.102873	No
18240-6	Olfactory marker protein	OMP	P47874	May act as a modulator of the olfactory signal-transduction cascade.	4975	OMP	Human	Protein	Yes	-0.00293317	0.00666082	0.660181	0.00126421	0.00346452	0.715541	-0.00136118	0.00487377	0.780294	-0.000122277	0.0025998	0.962487	0.817561	No	NA	NA	NA	-0.00148696	0.002793	0.595086	-0.000932669	0.00152187	0.54062	-0.000253187	0.00212543	0.90529	-0.0008311	0.00113132	0.462566	0.935416	No
11715-1	POU domain, class 2, transcription factor 1	PO2F1	P14859	Transcription factor that binds to the octamer motif (5'-ATTTGCAT-3') and activates the promoters of the genes for some small nuclear RNAs (snRNA) and of genes such as those for histone H2B and immunoglobulins. Modulates transcription transactivation by NR3C1, AR and PGR. {ECO:0000269|PubMed:10480874, ECO:0000269|PubMed:1684878, ECO:0000269|PubMed:7859290}.; (Microbial infection) In case of human herpes simplex virus (HSV) infection, POU2F1 forms a multiprotein-DNA complex with the viral transactivator protein VP16 and HCFC1 thereby enabling the transcription of the viral immediate early genes. {ECO:0000305|PubMed:12826401}.		POU2F1	Human	Protein	Yes	-0.000841928	0.00677337	0.901211	0.00107655	0.00221981	0.628183	-0.00396885	0.00420097	0.345855	-8.79954e-05	0.00188511	0.962769	0.565238	No	NA	NA	NA	-0.000182671	0.00284095	0.9488	0.000954474	0.00097402	0.328211	-0.00138913	0.00183311	0.449406	0.000386326	0.000823234	0.638871	0.517255	No
10430-31	4F2 cell-surface antigen heavy chain	4F2	P08195	Component of several heterodimeric complexes involved in amino acid transport (PubMed:11557028, PubMed:9829974, PubMed:9751058, PubMed:10391915, PubMed:10574970, PubMed:11311135, PubMed:30341327). The precise substrate specificity depends on the other subunit in the heterodimer (PubMed:9829974, PubMed:9751058, PubMed:10391915, PubMed:10574970, PubMed:30867591, PubMed:10903140). The complexes function as amino acid exchangers (PubMed:11557028, PubMed:10903140, PubMed:12117417, PubMed:12225859, PubMed:30867591). The heterodimer functions as sodium-independent, high-affinity transporter that mediates uptake of large neutral amino acids such as phenylalanine, tyrosine, leucine, histidine, methionine, tryptophan, valine and isoleucine (PubMed:9751058, PubMed:11557028, PubMed:11311135, PubMed:11564694, PubMed:12117417, PubMed:12225859, PubMed:25998567, PubMed:30867591, PubMed:30341327). The heterodimer with SLC7A5/LAT1 mediates the uptake of L-DOPA (By similarity). The heterodimer formed by SLC3A2 and SLC7A6 or SLC3A2 and SLC7A7 mediates the uptake of dibasic amino acids (PubMed:9829974, PubMed:10903140). The heterodimer with SLC7A5/LAT1 mediates the transport of thyroid hormones diiodothyronine (T2), triiodothyronine (T3) and thyroxine (T4) across the cell membrane (PubMed:11564694, PubMed:12225859). The heterodimer with SLC7A5/LAT1 is involved in the uptake of toxic methylmercury (MeHg) when administered as the L-cysteine or D,L-homocysteine complexes (PubMed:12117417). When associated with LAPTM4B, the heterodimer with SLC7A5/LAT1 is recruited to lysosomes to promote leucine uptake into these organelles, and thereby mediates mTORC1 activation (PubMed:25998567). The heterodimer with SLC7A5/LAT1 may play a role in the transport of L-DOPA across the blood-brain barrier (By similarity). The heterodimer formed by SLC3A2 and SLC7A5/LAT1 or SLC3A2 and SLC7A8/LAT2 is involved in the cellular activity of small molecular weight nitrosothiols, via the stereoselective transport of L-nitrosocysteine (L-CNSO) across the transmembrane (PubMed:15769744). The heterodimer with SLC7A10 translocates small neutral L- and D-amino acids across the plasma membrane. SLC3A2-SLC7A10 preferentially mediates exchange transport, but can also operate via facilitated diffusion (By similarity). Together with ICAM1, regulates the transport activity of SLC7A8/LAT2 in polarized intestinal cells by generating and delivering intracellular signals (PubMed:12716892). Required for targeting of SLC7A5/LAT1 and SLC7A8/LAT2 to the plasma membrane and for channel activity (PubMed:9751058, PubMed:11311135, PubMed:30867591). Plays a role in nitric oxide synthesis in human umbilical vein endothelial cells (HUVECs) via transport of L-arginine (PubMed:14603368). May mediate blood-to-retina L-leucine transport across the inner blood-retinal barrier (By similarity). {ECO:0000250|UniProtKB:P10852, ECO:0000250|UniProtKB:Q794F9, ECO:0000269|PubMed:10391915, ECO:0000269|PubMed:10574970, ECO:0000269|PubMed:10903140, ECO:0000269|PubMed:11311135, ECO:0000269|PubMed:11389679, ECO:0000269|PubMed:11557028, ECO:0000269|PubMed:11564694, ECO:0000269|PubMed:11742812, ECO:0000269|PubMed:12117417, ECO:0000269|PubMed:12225859, ECO:0000269|PubMed:12716892, ECO:0000269|PubMed:14603368, ECO:0000269|PubMed:15769744, ECO:0000269|PubMed:15980244, ECO:0000269|PubMed:25998567, ECO:0000269|PubMed:30341327, ECO:0000269|PubMed:30867591, ECO:0000269|PubMed:9751058, ECO:0000269|PubMed:9829974, ECO:0000269|PubMed:9878049}.; (Microbial infection) In case of hepatitis C virus/HCV infection, the complex formed by SLC3A2 and SLC7A5/LAT1 plays a role in HCV propagation by facilitating viral entry into host cell and increasing L-leucine uptake-mediated mTORC1 signaling activation, thereby contributing to HCV-mediated pathogenesis. {ECO:0000269|PubMed:30341327}.	6520	SLC3A2	Human	Protein	Yes	0.00523371	0.00631444	0.408242	0.000900716	0.00598866	0.880586	-0.00551288	0.00570389	0.334879	-0.000156165	0.00345651	0.963964	0.440055	No	NA	NA	NA	0.00434522	0.00263423	0.10071	-0.000574952	0.00263197	0.827284	-0.00467217	0.00247195	0.0600992	-0.000489738	0.00148721	0.74193	0.0443208	No
5094-62	Junctional adhesion molecule-like	JAML1	Q86YT9	Transmembrane protein of the plasma membrane of leukocytes that control their migration and activation through interaction with CXADR, a plasma membrane receptor found on adjacent epithelial and endothelial cells. The interaction between both receptors mediates the activation of gamma-delta T-cells, a subpopulation of T-cells residing in epithelia and involved in tissue homeostasis and repair. Upon epithelial CXADR-binding, JAML induces downstream cell signaling events in gamma-delta T-cells through PI3-kinase and MAP kinases. It results in proliferation and production of cytokines and growth factors by T-cells that in turn stimulate epithelial tissues repair. It also controls the transmigration of leukocytes within epithelial and endothelial tissues through adhesive interactions with epithelial and endothelial CXADR. {ECO:0000269|PubMed:12869515, ECO:0000269|PubMed:15800062, ECO:0000269|PubMed:18948633, ECO:0000269|PubMed:19064666}.	120425	AMICA1	Human	Protein	Yes	-0.000966114	0.00579548	0.867784	-0.00197053	0.003163	0.533942	0.00373356	0.00389835	0.339281	0.000102018	0.00226149	0.964019	0.513985	No	NA	NA	NA	-0.0018521	0.00242715	0.446374	0.000245822	0.00139134	0.859924	0.000598882	0.00170295	0.725429	1.8526e-05	0.000984779	0.984991	0.691832	No
17692-2	Butyrophilin subfamily 3 member A3	BT3A3	O00478	Plays a role in T-cell responses in the adaptive immune response. {ECO:0000269|PubMed:22767497}.	10384	BTN3A3	Human	Protein	Yes	0.00129594	0.00582256	0.82411	-0.00167395	0.00410137	0.683571	0.00109203	0.00492462	0.824721	-0.0001249	0.00277159	0.964056	0.876665	No	NA	NA	NA	0.00148816	0.00243999	0.542661	-0.00102372	0.00180198	0.570547	0.00193855	0.00214344	0.366794	0.000514189	0.00120074	0.668486	0.514449	No
5864-10	Fructose-bisphosphate aldolase A	aldolase A	P04075	Catalyzes the reversible conversion of beta-D-fructose 1,6-bisphosphate (FBP) into two triose phosphate and plays a key role in glycolysis and gluconeogenesis (PubMed:14766013). In addition, may also function as scaffolding protein (By similarity). {ECO:0000250, ECO:0000269|PubMed:14766013}.	226	ALDOA	Human	Protein	Yes	0.0222673	0.0178774	0.214478	0.00234729	0.0076437	0.759071	-0.00882735	0.00930945	0.34409	0.000251468	0.00560921	0.964242	0.280437	No	NA	NA	NA	0.0140973	0.00745842	0.0602803	0.00092735	0.00335968	0.782793	-0.000219294	0.0040677	0.957056	0.00193001	0.00244699	0.430272	0.219856	No
13451-2	Fibronectin type III domain-containing protein 4	FNDC4	Q9H6D8	Acts as an anti-inflammatory factor in the intestine and colon. Binds to and acts on macrophages to down-regulate pro-inflammatory gene expression. Affects key macrophage functions, including phagocytosis, by down-regulating many key pathways for macrophage activation, partly via by STAT3 activation and signaling. May be required to dampen the immunological response in colitis. {ECO:0000250|UniProtKB:Q3TR08}.	64838	FNDC4	Human	Protein	Yes	-0.00397823	0.00961339	0.679476	0.00712332	0.00737125	0.334937	-0.00451405	0.00678378	0.506499	-0.000196974	0.00443005	0.964535	0.461646	No	NA	NA	NA	0.00202209	0.00403116	0.616526	0.00119306	0.00324575	0.713548	-0.00543233	0.00293762	0.0658038	-0.0014387	0.00191621	0.45277	0.197635	No
9730-22	GH3 domain-containing protein	GHDC	Q8N2G8	NA	84514	GHDC	Human	Protein	Yes	-0.00668111	0.016247	0.68138	-0.000835793	0.00621836	0.893205	0.00486391	0.00932888	0.60264	0.000217888	0.00493023	0.96475	0.795705	No	NA	NA	NA	-0.00281206	0.00681427	0.680317	-0.00127465	0.00273182	0.64126	0.000451152	0.00407015	0.911844	-0.000945476	0.00215217	0.660435	0.901542	No
6417-55	Fc_MOUSE	Fc_MOUSE	Q99LC4	NA			Mouse	Protein	No	0.00407774	0.00552662	0.461534	-0.00167831	0.00374995	0.654919	-0.000626391	0.00446508	0.888565	-0.00011209	0.00254814	0.964913	0.683023	No	NA	NA	NA	0.00159878	0.00231838	0.49129	-0.0013431	0.00164641	0.415522	-2.37742e-05	0.001947	0.990269	-0.000249534	0.00110515	0.821363	0.579778	No
8962-48	Ribosomal protein S6 kinase beta-1	KS6B1	P23443	Serine/threonine-protein kinase that acts downstream of mTOR signaling in response to growth factors and nutrients to promote cell proliferation, cell growth and cell cycle progression. Regulates protein synthesis through phosphorylation of EIF4B, RPS6 and EEF2K, and contributes to cell survival by repressing the pro-apoptotic function of BAD. Under conditions of nutrient depletion, the inactive form associates with the EIF3 translation initiation complex. Upon mitogenic stimulation, phosphorylation by the mammalian target of rapamycin complex 1 (mTORC1) leads to dissociation from the EIF3 complex and activation. The active form then phosphorylates and activates several substrates in the pre-initiation complex, including the EIF2B complex and the cap-binding complex component EIF4B. Also controls translation initiation by phosphorylating a negative regulator of EIF4A, PDCD4, targeting it for ubiquitination and subsequent proteolysis. Promotes initiation of the pioneer round of protein synthesis by phosphorylating POLDIP3/SKAR. In response to IGF1, activates translation elongation by phosphorylating EEF2 kinase (EEF2K), which leads to its inhibition and thus activation of EEF2. Also plays a role in feedback regulation of mTORC2 by mTORC1 by phosphorylating RICTOR, resulting in the inhibition of mTORC2 and AKT1 signaling. Mediates cell survival by phosphorylating the pro-apoptotic protein BAD and suppressing its pro-apoptotic function. Phosphorylates mitochondrial URI1 leading to dissociation of a URI1-PPP1CC complex. The free mitochondrial PPP1CC can then dephosphorylate RPS6KB1 at Thr-412, which is proposed to be a negative feedback mechanism for the RPS6KB1 anti-apoptotic function. Mediates TNF-alpha-induced insulin resistance by phosphorylating IRS1 at multiple serine residues, resulting in accelerated degradation of IRS1. In cells lacking functional TSC1-2 complex, constitutively phosphorylates and inhibits GSK3B. May be involved in cytoskeletal rearrangement through binding to neurabin. Phosphorylates and activates the pyrimidine biosynthesis enzyme CAD, downstream of MTOR (PubMed:11500364, PubMed:12801526, PubMed:14673156, PubMed:15071500, PubMed:15341740, PubMed:16286006, PubMed:17052453, PubMed:17053147, PubMed:17936702, PubMed:18952604, PubMed:19085255, PubMed:19720745, PubMed:19935711, PubMed:19995915, PubMed:23429703). Following activation by mTORC1, phosphorylates EPRS and thereby plays a key role in fatty acid uptake by adipocytes and also most probably in interferon-gamma-induced translation inhibition (PubMed:28178239). {ECO:0000269|PubMed:11500364, ECO:0000269|PubMed:12801526, ECO:0000269|PubMed:14673156, ECO:0000269|PubMed:15071500, ECO:0000269|PubMed:15341740, ECO:0000269|PubMed:16286006, ECO:0000269|PubMed:17052453, ECO:0000269|PubMed:17053147, ECO:0000269|PubMed:17936702, ECO:0000269|PubMed:18952604, ECO:0000269|PubMed:19085255, ECO:0000269|PubMed:19720745, ECO:0000269|PubMed:19935711, ECO:0000269|PubMed:19995915, ECO:0000269|PubMed:23429703, ECO:0000269|PubMed:28178239}.	6198	RPS6KB1	Human	Protein	Yes	-0.00303301	0.00775663	0.696224	-0.00260874	0.00439888	0.553768	0.00548147	0.00524249	0.296932	0.000135794	0.0030907	0.964955	0.450246	No	NA	NA	NA	-0.00294496	0.00324749	0.365652	-0.00118081	0.00193329	0.541987	-0.00025815	0.00229165	0.910415	-0.00116559	0.001345	0.386153	0.795696	No
7847-66	Fc_MOUSE	Fc_MOUSE	Q99LC4	NA			Mouse	Protein	No	-0.0038501	0.00313053	0.220288	0.00362248	0.00282789	0.201567	-0.00033752	0.0019259	0.861046	-6.21612e-05	0.00141891	0.965057	0.203695	No	NA	NA	NA	-0.00132742	0.00131471	0.313954	0.00139936	0.00124398	0.26187	0.000162391	0.000839737	0.846843	0.000138711	0.000615122	0.821588	0.321199	No
3030-3	C-type lectin domain family 4 member M	DC-SIGNR	Q9H2X3	Probable pathogen-recognition receptor involved in peripheral immune surveillance in liver. May mediate the endocytosis of pathogens which are subsequently degraded in lysosomal compartments. Is a receptor for ICAM3, probably by binding to mannose-like carbohydrates. {ECO:0000269|PubMed:11257134}.; (Microbial infection) Acts as an attachment receptor for Ebolavirus. {ECO:0000269|PubMed:12050398, ECO:0000269|PubMed:12502850}.; (Microbial infection) Acts as an attachment receptor for Hepatitis C virus. {ECO:0000269|PubMed:15371595, ECO:0000269|PubMed:16816373}.; (Microbial infection) Acts as an attachment receptor for HIV-1. {ECO:0000269|PubMed:12502850, ECO:0000269|PubMed:21203928}.; (Microbial infection) Acts as an attachment receptor for Human coronavirus 229E. {ECO:0000269|PubMed:17037540}.; (Microbial infection) Acts as an attachment receptor for Human cytomegalovirus/HHV-5. {ECO:0000269|PubMed:12433371}.; (Microbial infection) Acts as an attachment receptor for Influenzavirus. {ECO:0000269|PubMed:21191006}.; (Microbial infection) Acts as an attachment receptor for SARS-CoV. {ECO:0000269|PubMed:15479853}.; (Microbial infection) Acts as an attachment receptor for West-nile virus. {ECO:0000269|PubMed:15479853}.; (Microbial infection) Acts as an attachment receptor for Japanese encephalitis virus. {ECO:0000269|PubMed:24623090}.; (Microbial infection) Acts as an attachment receptor for Marburg virus glycoprotein. {ECO:0000269|PubMed:15479853}.; (Microbial infection) Recognition of M.bovis by dendritic cells may occur partially via this molecule. {ECO:0000269|PubMed:21277928}.	10332	CLEC4M	Human	Protein	Yes	0.00999872	0.00566358	0.0791132	2.77938e-05	0.00343073	0.993544	-0.00460666	0.00371946	0.216876	-0.000100346	0.00230374	0.965257	0.097837	No	NA	NA	NA	0.00454838	0.00237193	0.0566795	0.000202929	0.00150781	0.893064	0.000208664	0.00162754	0.898104	0.000981274	0.00100245	0.327641	0.252399	No
4467-49	SPARC-like protein 1	SPARCL1	Q14515	NA	8404	SPARCL1	Human	Protein	Yes	0.0016653	0.00507025	0.74294	-0.00168311	0.00397077	0.672076	0.00050715	0.0045026	0.910426	-0.0001118	0.00256792	0.965273	0.861423	No	NA	NA	NA	0.000184931	0.00212712	0.930812	-3.29129e-06	0.00174595	0.998498	-0.000298589	0.00196323	0.879258	-4.66012e-05	0.00111213	0.966576	0.985635	No
9764-79	Heterogeneous nuclear ribonucleoprotein F	HNRPF	P52597	Component of the heterogeneous nuclear ribonucleoprotein (hnRNP) complexes which provide the substrate for the processing events that pre-mRNAs undergo before becoming functional, translatable mRNAs in the cytoplasm. Plays a role in the regulation of alternative splicing events. Binds G-rich sequences in pre-mRNAs and keeps target RNA in an unfolded state. {ECO:0000269|PubMed:20526337}.	3185	HNRNPF	Human	Protein	Yes	0.0123466	0.0109519	0.26103	-0.00179657	0.00510766	0.725374	-0.000997779	0.00664308	0.88075	0.000165327	0.0037979	0.965278	0.492798	No	NA	NA	NA	0.00669148	0.00458299	0.14594	3.18382e-05	0.00224555	0.988701	0.00254181	0.00289152	0.380357	0.00172054	0.00165401	0.298236	0.401986	No
8307-47	UPF0696 protein C11orf68	CK068	Q9H3H3	NA	83638	C11orf68	Human	Protein	Yes	0.0189085	0.0161306	0.242595	1.19068e-06	0.00699004	0.999864	-0.00691265	0.00924135	0.455273	-0.000228974	0.00526908	0.965338	0.380656	No	NA	NA	NA	0.0117822	0.00673552	0.0818766	0.00146809	0.00307063	0.633056	0.000951093	0.00403425	0.813849	0.00249994	0.00229692	0.276422	0.339679	No
15323-112	Protein argonaute-3	AGO3	Q9H9G7	Required for RNA-mediated gene silencing (RNAi). Binds to short RNAs such as microRNAs (miRNAs) and represses the translation of mRNAs which are complementary to them. Proposed to be involved in stabilization of small RNA derivates (siRNA) derived from processed RNA polymerase III-transcribed Alu repeats containing a DR2 retinoic acid response element (RARE) in stem cells and in the subsequent siRNA-dependent degradation of a subset of RNA polymerase II-transcribed coding mRNAs by recruiting a mRNA decapping complex involving EDC4. Possesses RNA slicer activity but only on select RNAs bearing 5'- and 3'-flanking sequences to the region of guide-target complementarity (PubMed:29040713). {ECO:0000255|HAMAP-Rule:MF_03032, ECO:0000269|PubMed:18771919, ECO:0000269|PubMed:23064648, ECO:0000269|PubMed:29040713}.	192669	AGO3	Human	Protein	Yes	0.00672173	0.0143326	0.639626	-0.00250997	0.00525502	0.633392	0.00312368	0.00674054	0.643537	0.000167717	0.00398127	0.966398	0.718544	No	NA	NA	NA	0.0114045	0.00595707	0.057081	-0.000328202	0.00231078	0.887188	0.00401379	0.00292773	0.171825	0.00219251	0.00173521	0.206395	0.137499	No
19169-88	Acidic fibroblast growth factor intracellular-binding protein	FIBP	O43427	May be involved in mitogenic function of FGF1. May mediate with IER2 FGF-signaling in the establishment of laterality in the embryo (By similarity). {ECO:0000250|UniProtKB:Q6T938, ECO:0000269|PubMed:9806903}.	9158	FIBP	Human	Protein	Yes	0.0210378	0.0174086	0.228383	-0.00192304	0.00917492	0.834178	-0.00455765	0.0106589	0.669379	0.000269281	0.00645753	0.966738	0.430539	No	NA	NA	NA	0.0135889	0.00726246	0.0628819	0.00240985	0.00402963	0.550442	0.00197286	0.00464763	0.671638	0.00392139	0.00280785	0.162539	0.351958	No
19134-66	DNA-directed RNA polymerases I, II, and III subunit RPABC4	RPAB4	P53803	DNA-dependent RNA polymerase catalyzes the transcription of DNA into RNA using the four ribonucleoside triphosphates as substrates. Common component of RNA polymerases I, II and III which synthesize ribosomal RNA precursors, mRNA precursors and many functional non-coding RNAs, and a small RNAs, such as 5S rRNA and tRNAs, respectively.	5440	POLR2K	Human	Protein	Yes	0.0176574	0.0137927	0.202052	-0.00250922	0.00597201	0.674781	-0.00107568	0.00890858	0.904005	0.000194089	0.00466782	0.966833	0.400857	No	NA	NA	NA	0.00846677	0.00577714	0.144437	0.000492761	0.00262566	0.85131	0.00575449	0.00386458	0.13795	0.00293615	0.00203291	0.148652	0.31438	No
12348-46	Serine--tRNA ligase, mitochondrial	SYSM	Q9NP81	Catalyzes the attachment of serine to tRNA(Ser). Is also probably able to aminoacylate tRNA(Sec) with serine, to form the misacylated tRNA L-seryl-tRNA(Sec), which will be further converted into selenocysteinyl-tRNA(Sec). {ECO:0000250|UniProtKB:Q9N0F3}.		SARS2	Human	Protein	Yes	0.022062	0.0172225	0.201773	-0.00180349	0.00947456	0.849213	-0.00796285	0.0114766	0.488541	-0.000279022	0.00672619	0.966911	0.340128	No	NA	NA	NA	0.0130473	0.0071922	0.0712578	-0.000199232	0.00416457	0.961888	0.00110714	0.00500923	0.825287	0.00243803	0.00292549	0.404634	0.266128	No
12831-21	Calcineurin B homologous protein 3	TESC	Q96BS2	Functions as an integral cofactor in cell pH regulation by controlling plasma membrane-type Na(+)/H(+) exchange activity. Promotes the maturation, transport, cell surface stability and exchange activity of SLC9A1/NHE1 at the plasma membrane. Promotes the induction of hematopoietic stem cell differentiation toward megakaryocytic lineage. Essential for the coupling of ERK cascade activation with the expression of ETS family genes in megakaryocytic differentiation. Also involved in granulocytic differentiation in a ERK-dependent manner. Inhibits the phosphatase activity of calcineurin. {ECO:0000269|PubMed:17717601, ECO:0000269|PubMed:18321853, ECO:0000269|PubMed:20060826}.	54997	TESC	Human	Protein	Yes	0.00346847	0.00916167	0.705424	0.0032689	0.00505919	0.518877	-0.00641564	0.00637922	0.315691	0.000150656	0.00363801	0.966968	0.455995	No	NA	NA	NA	0.00456975	0.00382955	0.234261	0.00198704	0.00222165	0.372101	0.000360636	0.00278799	0.897199	0.00190409	0.00158224	0.228815	0.672873	No
13727-44	Speckle-type POZ protein	SPOP	O43791	Component of a cullin-RING-based BCR (BTB-CUL3-RBX1) E3 ubiquitin-protein ligase complex that mediates the ubiquitination of target proteins, leading most often to their proteasomal degradation. In complex with CUL3, involved in ubiquitination and proteasomal degradation of BRMS1, DAXX, PDX1/IPF1, GLI2 and GLI3. In complex with CUL3, involved in ubiquitination of MACROH2A1 and BMI1; this does not lead to their proteasomal degradation. Inhibits transcriptional activation of PDX1/IPF1 targets, such as insulin, by promoting PDX1/IPF1 degradation. The cullin-RING-based BCR (BTB-CUL3-RBX1) E3 ubiquitin-protein ligase complex containing homodimeric SPOP has higher ubiquitin ligase activity than the complex that contains the heterodimer formed by SPOP and SPOPL. Involved in the regulation of bromodomain and extra-terminal motif (BET) proteins BRD2, BRD3, BRD4 stability (PubMed:32109420). {ECO:0000269|PubMed:14528312, ECO:0000269|PubMed:15897469, ECO:0000269|PubMed:16524876, ECO:0000269|PubMed:19818708, ECO:0000269|PubMed:22085717, ECO:0000269|PubMed:22632832, ECO:0000269|PubMed:32109420}.		SPOP	Human	Protein	Yes	0.0022434	0.00763268	0.769143	-0.000811369	0.0074938	0.91388	-0.00124322	0.00601187	0.836367	-0.000165033	0.00399551	0.967053	0.932781	No	NA	NA	NA	-0.00013302	0.003202	0.966907	-0.00391553	0.00328301	0.234303	-0.00101295	0.00262071	0.699497	-0.00155916	0.00172538	0.366176	0.684897	No
10621-26	Protein Largen	PRR16	Q569H4	Regulator of cell size that promotes cell size increase independently of mTOR and Hippo signaling pathways. Acts by stimulating the translation of specific mRNAs, including those encoding proteins affecting mitochondrial functions. Increases mitochondrial mass and respiration. {ECO:0000269|PubMed:24656129}.	51334	PRR16	Human	Protein	Yes	0.00983722	0.00969465	0.31155	-0.000778416	0.00641515	0.903534	-0.0039907	0.00723266	0.581688	0.000175092	0.00430112	0.967528	0.509886	No	NA	NA	NA	0.00518753	0.00405963	0.202884	-0.000134168	0.00281965	0.962092	-0.00103172	0.00315512	0.743988	0.000677036	0.00186692	0.716868	0.446968	No
5667-3	Semaphorin-3B	SEM3B	Q13214	Inhibits axonal extension by providing local signals to specify territories inaccessible for growing axons. {ECO:0000250}.	7869	SEMA3B	Human	Protein	Yes	0.00177633	0.00313139	0.571211	-0.00083205	0.00235719	0.724443	-0.000769353	0.00372546	0.836587	-6.78698e-05	0.00168071	0.967789	0.783721	No	NA	NA	NA	0.00080133	0.00131318	0.542453	-0.000278807	0.00103615	0.788124	-0.000552101	0.00162414	0.734239	-2.27742e-06	0.000727309	0.997502	0.755664	No
6257-56	Cell growth regulator with EF hand domain protein 1	CGRE1	Q99674	Mediates cell-cell adhesion in a calcium-dependent manner (By similarity). Able to inhibit growth in several cell lines. {ECO:0000250}.	10669	CGREF1	Human	Protein	Yes	0.00756197	0.00635926	0.235889	-0.00118848	0.00372399	0.749927	-0.00279224	0.00490235	0.569566	-0.000107552	0.00268758	0.968079	0.398781	No	NA	NA	NA	0.00575095	0.00264413	0.0308796	-0.000316911	0.00163701	0.846676	-9.0762e-05	0.00213919	0.966197	0.000931614	0.00116664	0.424557	0.126681	No
11248-43	Uroporphyrinogen-III synthase	HEM4	P10746	Catalyzes cyclization of the linear tetrapyrrole, hydroxymethylbilane, to the macrocyclic uroporphyrinogen III, the branch point for the various sub-pathways leading to the wide diversity of porphyrins. Porphyrins act as cofactors for a multitude of enzymes that perform a variety of processes within the cell such as methionine synthesis (vitamin B12) or oxygen transport (heme).		UROS	Human	Protein	Yes	0.00497527	0.00969679	0.608495	-0.00471516	0.00618421	0.446618	0.00264374	0.00659524	0.688926	-0.000160573	0.00409023	0.968685	0.6054	No	NA	NA	NA	0.00367973	0.00406099	0.366034	-0.00217307	0.00271771	0.424819	0.00255568	0.0028715	0.374456	0.000752766	0.00177525	0.671541	0.354742	No
12838-28	Dual specificity protein phosphatase 15	DUS15	Q9H1R2	May dephosphorylate MAPK13, ATF2, ERBB3, PDGFRB and SNX6 (PubMed:22792334). {ECO:0000269|PubMed:22792334}.; [Isoform 3]: May play a role in the regulation of oligodendrocyte differentiation. May play a role in the regulation of myelin formation (By similarity). Involved in the regulation of Erk1/2 phosphorylation in Schwann cells; the signaling may be linked to the regulation of myelination (By similarity). {ECO:0000250|UniProtKB:B4F7B7, ECO:0000250|UniProtKB:Q8R4V2}.		DUSP15	Human	Protein	Yes	-0.0074832	0.0154449	0.628589	0.00483712	0.00607127	0.426483	-0.00789222	0.00927133	0.395582	0.000187238	0.00482495	0.969045	0.450987	No	NA	NA	NA	-0.00233078	0.00647968	0.719471	0.00156666	0.00267022	0.558004	3.74385e-05	0.00404942	0.992632	0.000739813	0.00210794	0.725615	0.839233	No
5451-1	CD166 antigen	ALCAM	Q13740	Cell adhesion molecule that mediates both heterotypic cell-cell contacts via its interaction with CD6, as well as homotypic cell-cell contacts (PubMed:7760007, PubMed:15496415, PubMed:15048703, PubMed:16352806, PubMed:23169771, PubMed:24945728). Promotes T-cell activation and proliferation via its interactions with CD6 (PubMed:15048703, PubMed:16352806, PubMed:24945728). Contributes to the formation and maturation of the immunological synapse via its interactions with CD6 (PubMed:15294938, PubMed:16352806). Mediates homotypic interactions with cells that express ALCAM (PubMed:15496415, PubMed:16352806). Acts as a ligand for the LILRB4 receptor, enhancing LILRB4-mediated inhibition of T cell proliferation (PubMed:29263213). Required for normal hematopoietic stem cell engraftment in the bone marrow (PubMed:24740813). Mediates attachment of dendritic cells onto endothelial cells via homotypic interaction (PubMed:23169771). Inhibits endothelial cell migration and promotes endothelial tube formation via homotypic interactions (PubMed:15496415, PubMed:23169771). Required for normal organization of the lymph vessel network. Required for normal hematopoietic stem cell engraftment in the bone marrow. Plays a role in hematopoiesis; required for normal numbers of hematopoietic stem cells in bone marrow. Promotes in vitro osteoblast proliferation and differentiation (By similarity). Promotes neurite extension, axon growth and axon guidance; axons grow preferentially on surfaces that contain ALCAM. Mediates outgrowth and pathfinding for retinal ganglion cell axons (By similarity). {ECO:0000250|UniProtKB:P42292, ECO:0000269|PubMed:15048703, ECO:0000269|PubMed:15294938, ECO:0000269|PubMed:15496415, ECO:0000269|PubMed:16352806, ECO:0000269|PubMed:24945728, ECO:0000269|PubMed:29263213, ECO:0000269|PubMed:7760007}.; [Isoform 3]: Inhibits activities of membrane-bound isoforms by competing for the same interaction partners. Inhibits cell attachment via homotypic interactions. Promotes endothelial cell migration. Inhibits endothelial cell tube formation. {ECO:0000269|PubMed:15496415}.	214	ALCAM	Human	Protein	Yes	-0.00492875	0.00261554	0.0610533	0.00227015	0.00183163	0.216529	0.000302164	0.00199254	0.879608	4.64282e-05	0.00119855	0.9691	0.077745	No	NA	NA	NA	-0.00216827	0.00109597	0.0493428	0.000760063	0.000806227	0.346862	4.51159e-05	0.00086885	0.958636	-0.000155882	0.000520179	0.764429	0.0946202	No
6624-94	Protein Wnt-11	WNT11	O96014	Ligand for members of the frizzled family of seven transmembrane receptors. Probable developmental protein. May be a signaling molecule which affects the development of discrete regions of tissues. Is likely to signal over only few cell diameters.	7481	WNT11	Human	Protein	Yes	-0.000938981	0.00395755	0.812711	0.00154346	0.00294727	0.601029	-0.00180503	0.00426165	0.672318	7.83989e-05	0.00206711	0.969746	0.775497	No	NA	NA	NA	-0.000185955	0.00166006	0.910929	0.00093781	0.00129463	0.469611	0.000784564	0.00185822	0.673293	0.000575821	0.000894745	0.519862	0.860116	No
7983-1	Protocadherin gamma-C5	PCDGM	Q9Y5F6	Potential calcium-dependent cell-adhesion protein. May be involved in the establishment and maintenance of specific neuronal connections in the brain.	56097	PCDHGC5	Human	Protein	Yes	-0.00426864	0.00364731	0.24334	0.00118204	0.00203725	0.562372	0.00047124	0.00277237	0.865189	5.655e-05	0.00149701	0.969867	0.420244	No	NA	NA	NA	-0.00229777	0.00152614	0.133845	0.00138476	0.000891156	0.121668	7.56695e-05	0.00120891	0.950149	0.000340907	0.000649188	0.599494	0.110273	No
18435-40	UBX domain-containing protein 2B	UBX2B	Q14CS0	Adapter protein required for Golgi and endoplasmic reticulum biogenesis (PubMed:17141156). Involved in Golgi and endoplasmic reticulum maintenance during interphase and in their reassembly at the end of mitosis (PubMed:17141156). The complex formed with VCP has membrane fusion activity; membrane fusion activity requires USO1-GOLGA2 tethering and BET1L (PubMed:17141156). VCPIP1 is also required, but not its deubiquitinating activity (PubMed:17141156). Together with NSFL1C/p47, regulates the centrosomal levels of kinase AURKA/Aurora A during mitotic progression by promoting AURKA removal from centrosomes in prophase (PubMed:23649807). Also, regulates spindle orientation during mitosis (PubMed:23649807). {ECO:0000269|PubMed:17141156, ECO:0000269|PubMed:23649807}.	137886	UBXN2B	Human	Protein	Yes	0.00577801	0.0108608	0.595349	0.000415694	0.00572852	0.942219	-0.00403882	0.00756819	0.594132	-0.000157093	0.00421041	0.970237	0.751377	No	NA	NA	NA	0.00428633	0.00454789	0.347153	0.00117305	0.00251656	0.641587	-0.00125946	0.00330104	0.703185	0.000929076	0.0018318	0.61202	0.608388	No
5106-52	Neurogenic locus notch homolog protein 2	NOTC2	Q04721	Functions as a receptor for membrane-bound ligands Jagged-1 (JAG1), Jagged-2 (JAG2) and Delta-1 (DLL1) to regulate cell-fate determination. Upon ligand activation through the released notch intracellular domain (NICD) it forms a transcriptional activator complex with RBPJ/RBPSUH and activates genes of the enhancer of split locus (PubMed:21378985, PubMed:21378989). Affects the implementation of differentiation, proliferation and apoptotic programs (By similarity). Involved in bone remodeling and homeostasis. In collaboration with RELA/p65 enhances NFATc1 promoter activity and positively regulates RANKL-induced osteoclast differentiation (PubMed:29149593). Positively regulates self-renewal of liver cancer cells (PubMed:25985737). {ECO:0000250|UniProtKB:O35516, ECO:0000269|PubMed:21378985, ECO:0000269|PubMed:21378989, ECO:0000269|PubMed:25985737, ECO:0000269|PubMed:29149593}.	4853	NOTCH2	Human	Protein	Yes	0.000175675	0.00536051	0.973891	0.00359684	0.00504979	0.47706	-0.00459961	0.00537249	0.392877	-0.000112205	0.00303363	0.970495	0.537939	No	NA	NA	NA	0.00172966	0.00224475	0.44195	0.000776897	0.00222144	0.726883	0.000217173	0.00234653	0.926347	0.000926933	0.00131001	0.479207	0.894076	No
19196-73	Homeodomain-only protein	HOP	Q9BPY8	Atypical homeodomain protein which does not bind DNA and is required to modulate cardiac growth and development. Acts via its interaction with SRF, thereby modulating the expression of SRF-dependent cardiac-specific genes and cardiac development. Prevents SRF-dependent transcription either by inhibiting SRF binding to DNA or by recruiting histone deacetylase (HDAC) proteins that prevent transcription by SRF. Overexpression causes cardiac hypertrophy (By similarity). May act as a tumor suppressor. Acts as a co-chaperone for HSPA1A and HSPA1B chaperone proteins and assists in chaperone-mediated protein refolding (PubMed:27708256). {ECO:0000250|UniProtKB:Q8R1H0, ECO:0000269|PubMed:27708256}.	84525	HOPX	Human	Protein	Yes	0.00617283	0.0102511	0.54779	-0.00432764	0.00411293	0.293876	0.00567479	0.00553317	0.30624	-0.000115823	0.00314202	0.970594	0.283622	No	NA	NA	NA	0.00491489	0.00428866	0.253244	-0.00148337	0.00180951	0.413251	0.00187094	0.00241517	0.439394	0.000254023	0.00137204	0.853117	0.279264	No
12779-30	PR domain zinc finger protein 4	PRDM4	Q9UKN5	May function as a transcription factor involved in cell differentiation.		PRDM4	Human	Protein	Yes	0.0139625	0.0111813	0.213315	0.00067545	0.00557855	0.90374	-0.00932706	0.00810642	0.25119	-0.000154456	0.00425053	0.971013	0.23498	No	NA	NA	NA	0.00851943	0.00466787	0.0695698	0.000834512	0.0024513	0.733857	-0.00124179	0.00354455	0.72643	0.00147662	0.00185087	0.424989	0.230706	No
12990-39	Mitogen-activated protein kinase kinase kinase 3	MAP3K3	Q99759	Component of a protein kinase signal transduction cascade. Mediates activation of the NF-kappa-B, AP1 and DDIT3 transcriptional regulators. {ECO:0000269|PubMed:12912994, ECO:0000269|PubMed:14661019, ECO:0000269|PubMed:14743216, ECO:0000269|PubMed:9006902}.	4215	MAP3K3	Human	Protein	Yes	0.00347076	0.00698792	0.619995	-0.00246575	0.00539607	0.648162	0.00157614	0.00825984	0.848847	0.000136681	0.00379377	0.97126	0.782466	No	NA	NA	NA	0.00148704	0.00293077	0.612477	2.46967e-05	0.00237281	0.991705	0.00246793	0.0035979	0.493496	0.000991582	0.00164114	0.545709	0.834019	No
2431-17	Cathepsin G	Cathepsin G	P08311	Serine protease with trypsin- and chymotrypsin-like specificity (PubMed:8194606, PubMed:29652924). Also displays antibacterial activity against Gram-negative and Gram-positive bacteria independent of its protease activity (PubMed:2116408, PubMed:2117044). Prefers Phe and Tyr residues in the P1 position of substrates but also cleaves efficiently after Trp and Leu (PubMed:29652924). Shows a preference for negatively charged amino acids in the P2' position and for aliphatic amino acids both upstream and downstream of the cleavage site (PubMed:29652924). Required for recruitment and activation of platelets which is mediated by the F2RL3/PAR4 platelet receptor (PubMed:3390156, PubMed:10702240). Binds reversibly to and stimulates B cells and CD4(+) and CD8(+) T cells (PubMed:7842483, PubMed:9000539). Also binds reversibly to natural killer (NK) cells and enhances NK cell cytotoxicity through its protease activity (PubMed:9000539, PubMed:9536127). Cleaves complement C3 (PubMed:1861080). Cleaves vimentin (By similarity). Cleaves thrombin receptor F2R/PAR1 and acts as either an agonist or an inhibitor, depending on the F2R cleavage site (PubMed:10702240, PubMed:7744748). Cleavage of F2R at '41-Arg-|-Ser-42' results in receptor activation while cleavage at '55-Phe-|-Trp-56' results in inhibition of receptor activation (PubMed:7744748). Cleaves the synovial mucin-type protein PRG4/lubricin (PubMed:32144329). Cleaves and activates IL36G which promotes expression of chemokines CXCL1 and CXLC8 in keratinocytes (PubMed:30804664). Cleaves IL33 into mature forms which have greater activity than the unprocessed form (PubMed:22307629). Cleaves coagulation factor F8 to produce a partially activated form (PubMed:18217133). Also cleaves and activates coagulation factor F10 (PubMed:8920993). Cleaves leukocyte cell surface protein SPN/CD43 to releases its extracellular domain and trigger its intramembrane proteolysis by gamma-secretase, releasing the CD43 cytoplasmic tail chain (CD43-ct) which translocates to the nucleus (PubMed:18586676). Cleaves CCL5/RANTES to produce RANTES(4-68) lacking the N-terminal three amino acids which exhibits reduced chemotactic and antiviral activities (PubMed:16963625). During apoptosis, cleaves SMARCA2/BRM to produce a 160 kDa cleavage product which localizes to the cytosol (PubMed:11259672). Cleaves myelin basic protein MBP in B cell lysosomes at '224-Phe-|-Lys-225' and '248-Phe-|-Ser-249', degrading the major immunogenic MBP epitope and preventing the activation of MBP-specific autoreactive T cells (PubMed:15100291). Cleaves annexin ANXA1 and antimicrobial peptide CAMP to produce peptides which act on neutrophil N-formyl peptide receptors to enhance the release of CXCL2 (PubMed:22879591). Acts as a ligand for the N-formyl peptide receptor FPR1, enhancing phagocyte chemotaxis (PubMed:15210802). Has antibacterial activity against the Gram-negative bacteria N.gonorrhoeae and P.aeruginosa (PubMed:2116408, PubMed:1937776). Likely to act against N.gonorrhoeae by interacting with N.gonorrhoeae penA/PBP2 (PubMed:2126324). Exhibits potent antimicrobial activity against the Gram-positive bacterium L.monocytogenes (PubMed:2117044). Has antibacterial activity against the Gram-positive bacterium S.aureus and degrades S.aureus biofilms, allowing polymorphonuclear leukocytes to penetrate the biofilm and phagocytose bacteria (PubMed:2117044, PubMed:32995850). Has antibacterial activity against M.tuberculosis (PubMed:15385470). Mediates CASP4 activation induced by the Td92 surface protein of the periodontal pathogen T.denticola, causing production and secretion of IL1A and leading to pyroptosis of gingival fibroblasts (PubMed:29077095). {ECO:0000250|UniProtKB:P28293, ECO:0000269|PubMed:10702240, ECO:0000269|PubMed:11259672, ECO:0000269|PubMed:15100291, ECO:0000269|PubMed:15210802, ECO:0000269|PubMed:15385470, ECO:0000269|PubMed:16963625, ECO:0000269|PubMed:18217133, ECO:0000269|PubMed:18586676, ECO:0000269|PubMed:1861080, ECO:0000269|PubMed:1937776, ECO:0000269|PubMed:2116408, ECO:0000269|PubMed:2117044, ECO:0000269|PubMed:2126324, ECO:0000269|PubMed:22307629, ECO:0000269|PubMed:22879591, ECO:0000269|PubMed:29077095, ECO:0000269|PubMed:29652924, ECO:0000269|PubMed:30804664, ECO:0000269|PubMed:32144329, ECO:0000269|PubMed:32995850, ECO:0000269|PubMed:3390156, ECO:0000269|PubMed:7744748, ECO:0000269|PubMed:7842483, ECO:0000269|PubMed:8194606, ECO:0000269|PubMed:8920993, ECO:0000269|PubMed:9000539, ECO:0000269|PubMed:9536127}.	1511	CTSG	Human	Protein	Yes	0.00171951	0.00717146	0.810769	-0.0033033	0.00306111	0.281734	0.00491908	0.00383234	0.20068	8.15472e-05	0.00226891	0.971329	0.238324	No	NA	NA	NA	0.000422935	0.00300814	0.888339	-0.000412529	0.00134873	0.76	0.00199755	0.00167187	0.233487	0.000525151	0.000991117	0.59621	0.53256	No
16296-43	Leucine-rich repeat-containing G-protein coupled receptor 5	LGR5	O75473	Receptor for R-spondins that potentiates the canonical Wnt signaling pathway and acts as a stem cell marker of the intestinal epithelium and the hair follicle. Upon binding to R-spondins (RSPO1, RSPO2, RSPO3 or RSPO4), associates with phosphorylated LRP6 and frizzled receptors that are activated by extracellular Wnt receptors, triggering the canonical Wnt signaling pathway to increase expression of target genes. In contrast to classical G-protein coupled receptors, does not activate heterotrimeric G-proteins to transduce the signal. Involved in the development and/or maintenance of the adult intestinal stem cells during postembryonic development. {ECO:0000269|PubMed:21693646, ECO:0000269|PubMed:21727895, ECO:0000269|PubMed:21909076, ECO:0000269|PubMed:22815884, ECO:0000269|PubMed:23809763}.	8549	LGR5	Human	Protein	Yes	-0.00338812	0.0081141	0.676745	-0.00129396	0.00344457	0.707543	0.00350367	0.00488059	0.473616	-9.49355e-05	0.00265887	0.971517	0.660491	No	NA	NA	NA	-0.00257188	0.0033996	0.450281	-0.00154169	0.00151082	0.308661	0.000721235	0.00213008	0.735246	-0.000991897	0.00115855	0.391913	0.607972	No
10722-13	Tyrosine-protein kinase SYK	KSYK	P43405	Non-receptor tyrosine kinase which mediates signal transduction downstream of a variety of transmembrane receptors including classical immunoreceptors like the B-cell receptor (BCR). Regulates several biological processes including innate and adaptive immunity, cell adhesion, osteoclast maturation, platelet activation and vascular development (PubMed:33782605). Assembles into signaling complexes with activated receptors at the plasma membrane via interaction between its SH2 domains and the receptor tyrosine-phosphorylated ITAM domains. The association with the receptor can also be indirect and mediated by adapter proteins containing ITAM or partial hemITAM domains. The phosphorylation of the ITAM domains is generally mediated by SRC subfamily kinases upon engagement of the receptor. More rarely signal transduction via SYK could be ITAM-independent. Direct downstream effectors phosphorylated by SYK include VAV1, PLCG1, PI-3-kinase, LCP2 and BLNK. Initially identified as essential in B-cell receptor (BCR) signaling, it is necessary for the maturation of B-cells most probably at the pro-B to pre-B transition. Activated upon BCR engagement, it phosphorylates and activates BLNK an adapter linking the activated BCR to downstream signaling adapters and effectors. It also phosphorylates and activates PLCG1 and the PKC signaling pathway. It also phosphorylates BTK and regulates its activity in B-cell antigen receptor (BCR)-coupled signaling. In addition to its function downstream of BCR also plays a role in T-cell receptor signaling. Plays also a crucial role in the innate immune response to fungal, bacterial and viral pathogens. It is for instance activated by the membrane lectin CLEC7A. Upon stimulation by fungal proteins, CLEC7A together with SYK activates immune cells inducing the production of ROS. Also activates the inflammasome and NF-kappa-B-mediated transcription of chemokines and cytokines in presence of pathogens. Regulates neutrophil degranulation and phagocytosis through activation of the MAPK signaling cascade (By similarity). Required for the stimulation of neutrophil phagocytosis by IL15 (PubMed:15123770). Also mediates the activation of dendritic cells by cell necrosis stimuli. Also involved in mast cells activation. Involved in interleukin-3/IL3-mediated signaling pathway in basophils (By similarity). Also functions downstream of receptors mediating cell adhesion. Relays for instance, integrin-mediated neutrophils and macrophages activation and P-selectin receptor/SELPG-mediated recruitment of leukocytes to inflammatory loci. Also plays a role in non-immune processes. It is for instance involved in vascular development where it may regulate blood and lymphatic vascular separation. It is also required for osteoclast development and function. Functions in the activation of platelets by collagen, mediating PLCG2 phosphorylation and activation. May be coupled to the collagen receptor by the ITAM domain-containing FCER1G. Also activated by the membrane lectin CLEC1B that is required for activation of platelets by PDPN/podoplanin. Involved in platelet adhesion being activated by ITGB3 engaged by fibrinogen. Together with CEACAM20, enhances production of the cytokine CXCL8/IL-8 via the NFKB pathway and may thus have a role in the intestinal immune response (By similarity). {ECO:0000250|UniProtKB:P48025, ECO:0000269|PubMed:12387735, ECO:0000269|PubMed:12456653, ECO:0000269|PubMed:15123770, ECO:0000269|PubMed:15388330, ECO:0000269|PubMed:19909739, ECO:0000269|PubMed:33782605, ECO:0000269|PubMed:8657103, ECO:0000269|PubMed:9535867}.	6850	SYK	Human	Protein	Yes	0.0138675	0.012701	0.276298	0.000816644	0.00597817	0.89147	-0.00509065	0.00711279	0.474954	0.000151891	0.00430546	0.971858	0.422787	No	NA	NA	NA	0.00760537	0.005315	0.154111	0.00174854	0.00262495	0.50604	0.00173338	0.00310284	0.576989	0.00247201	0.00187515	0.187404	0.587003	No
12991-49	Cullin-9	CUL9	Q8IWT3	Core component of a Cul9-RING ubiquitin-protein ligase complex, a complex that mediates ubiquitination and subsequent degradation of BIRC5 and is required to maintain microtubule dynamics and genome integrity. Acts downstream of the 3M complex, which inhibits CUL9 activity, leading to prevent ubiquitination of BIRC5 (PubMed:24793696). Cytoplasmic anchor protein in p53/TP53-associated protein complex. Regulates the subcellular localization of p53/TP53 and subsequent function (PubMed:12526791, PubMed:17332328). {ECO:0000269|PubMed:12526791, ECO:0000269|PubMed:17332328, ECO:0000269|PubMed:24793696}.		CUL9	Human	Protein	Yes	-0.0011106	0.00628418	0.859911	-0.00318214	0.00383691	0.407819	0.00671646	0.00511164	0.190269	9.71562e-05	0.00275743	0.971893	0.294599	No	NA	NA	NA	0.000485248	0.00263568	0.854127	-0.000505593	0.00168871	0.764925	0.00244124	0.00223158	0.275205	0.000550425	0.00119916	0.646227	0.574193	No
7110-2	DnaJ homolog subfamily B member 11	DJB11	Q9UBS4	As a co-chaperone for HSPA5 it is required for proper folding, trafficking or degradation of proteins (PubMed:10827079, PubMed:15525676, PubMed:29706351). Binds directly to both unfolded proteins that are substrates for ERAD and nascent unfolded peptide chains, but dissociates from the HSPA5-unfolded protein complex before folding is completed (PubMed:15525676). May help recruiting HSPA5 and other chaperones to the substrate. Stimulates HSPA5 ATPase activity (PubMed:10827079). It is necessary for maturation and correct trafficking of PKD1 (PubMed:29706351). {ECO:0000269|PubMed:10827079, ECO:0000269|PubMed:15525676, ECO:0000269|PubMed:29706351}.	51726	DNAJB11	Human	Protein	Yes	0.0198263	0.00937866	0.0358359	-0.0019073	0.00482248	0.692861	-0.00517095	0.00580367	0.37394	-0.00012051	0.00344916	0.972128	0.0666054	No	NA	NA	NA	0.0108184	0.00390106	0.00610994	0.000570292	0.00211998	0.788178	0.000256055	0.00253521	0.919645	0.0019775	0.00150109	0.187711	0.0488559	No
13700-10	Annexin A2	annexin II	P07355	Calcium-regulated membrane-binding protein whose affinity for calcium is greatly enhanced by anionic phospholipids. It binds two calcium ions with high affinity. May be involved in heat-stress response. Inhibits PCSK9-enhanced LDLR degradation, probably reduces PCSK9 protein levels via a translational mechanism but also competes with LDLR for binding with PCSK9 (PubMed:18799458, PubMed:24808179, PubMed:22848640). {ECO:0000269|PubMed:18799458, ECO:0000269|PubMed:22848640, ECO:0000269|PubMed:24808179}.; (Microbial infection) Binds M.pneumoniae CARDS toxin, probably serves as one receptor for this pathogen. When ANXA2 is down-regulated by siRNA, less toxin binds to human cells and less vacuolization (a symptom of M.pneumoniae infection) is seen. {ECO:0000269|PubMed:25139904}.	302	ANXA2	Human	Protein	Yes	0.0078068	0.00967509	0.420746	0.00141513	0.00477213	0.767101	-0.00456196	0.00580439	0.432766	0.000120239	0.00344468	0.972155	0.507754	No	NA	NA	NA	0.00239895	0.00406115	0.555427	0.00018001	0.00209782	0.931698	-0.00157653	0.00253225	0.534221	-0.000134079	0.00150107	0.928826	0.692142	No
4785-30	Corticosteroid-binding globulin	CBG	P08185	Major transport protein for glucocorticoids and progestins in the blood of almost all vertebrate species. {ECO:0000269|PubMed:18513745}.	866	SERPINA6	Human	Protein	Yes	0.0110933	0.00522772	0.0351451	-0.000734647	0.00370364	0.842951	-0.00480531	0.00377289	0.204172	8.22478e-05	0.0023587	0.972183	0.0458839	No	NA	NA	NA	0.0056355	0.00218029	0.0105029	-0.00012725	0.00162794	0.937768	-0.000239074	0.00165124	0.885017	0.0010999	0.00102358	0.282572	0.062247	No
9045-3	Very long-chain acyl-CoA synthetase	S27A2	O14975	Mediates the import of long-chain fatty acids (LCFA) into the cell by facilitating their transport across cell membranes, playing an important role in hepatic fatty acid uptake (PubMed:20530735, PubMed:22022213, PubMed:24269233, PubMed:10198260, PubMed:10749848, PubMed:11980911). Also functions as an acyl-CoA ligase catalyzing the ATP-dependent formation of fatty acyl-CoA using LCFA and very-long-chain fatty acids (VLCFA) as substrates, which prevents fatty acid efflux from cells and might drive more fatty acid uptake (PubMed:20530735, PubMed:22022213, PubMed:24269233, PubMed:10198260, PubMed:10749848, PubMed:11980911). Plays a pivotal role in regulating available LCFA substrates from exogenous sources in tissues undergoing high levels of beta-oxidation or triglyceride synthesis (PubMed:20530735). Can also activate branched-chain fatty acids such as phytanic acid and pristanic acid (PubMed:10198260). May contribute to the synthesis of sphingosine-1-phosphate (PubMed:24269233). Does not activate C24 bile acids, cholate and chenodeoxycholate (PubMed:11980911). In vitro, activates 3-alpha,7-alpha,12-alpha-trihydroxy-5-beta-cholestanate (THCA), the C27 precursor of cholic acid deriving from the de novo synthesis from cholesterol (PubMed:11980911). However, it is not critical for THCA activation and bile synthesis in vivo (PubMed:20530735). {ECO:0000269|PubMed:10198260, ECO:0000269|PubMed:10749848, ECO:0000269|PubMed:11980911, ECO:0000269|PubMed:20530735, ECO:0000269|PubMed:22022213, ECO:0000269|PubMed:24269233}.; [Isoform 1]: Exhibits both long-chain fatty acids (LCFA) transport activity and acyl CoA synthetase towards very long-chain fatty acids (PubMed:21768100, PubMed:10198260). Shows a preference for generating CoA derivatives of n-3 fatty acids, which are preferentially trafficked into phosphatidylinositol (PubMed:21768100). {ECO:0000269|PubMed:10198260, ECO:0000269|PubMed:21768100}.; [Isoform 2]: Exhibits long-chain fatty acids (LCFA) transport activity but lacks acyl CoA synthetase towards very long-chain fatty acids. {ECO:0000269|PubMed:21768100}.	11001	SLC27A2	Human	Protein	Yes	0.00405601	0.00861034	0.638142	-0.00522379	0.00497429	0.294813	0.00329007	0.00443262	0.458756	0.000105354	0.00308903	0.972793	0.391705	No	NA	NA	NA	0.000766451	0.00361302	0.832231	-0.00108648	0.0021906	0.620413	0.00225129	0.00192912	0.244507	0.000789673	0.00134388	0.556797	0.520063	No
9800-20	NADH dehydrogenase [ubiquinone] 1 beta subcomplex subunit 8, mitochondrial	NDUB8	O95169	Accessory subunit of the mitochondrial membrane respiratory chain NADH dehydrogenase (Complex I), that is believed not to be involved in catalysis. Complex I functions in the transfer of electrons from NADH to the respiratory chain. The immediate electron acceptor for the enzyme is believed to be ubiquinone. {ECO:0000269|PubMed:27626371}.	4714	NDUFB8	Human	Protein	Yes	-0.00508601	0.00321286	0.115099	0.00207821	0.00330748	0.530444	0.00319487	0.00334894	0.341163	-6.44186e-05	0.00189848	0.972932	0.148845	No	NA	NA	NA	-0.00136189	0.00135284	0.315377	0.00153416	0.00145129	0.29164	0.000289369	0.00146321	0.843418	8.0239e-05	0.000819712	0.922022	0.339524	No
12358-6	Immunoglobulin-binding protein 1	IGBP1	P78318	Associated to surface IgM-receptor; may be involved in signal transduction. Involved in regulation of the catalytic activity of the phosphatases PP2A, PP4 and PP6 by protecting their partially folded catalytic subunits from degradative polyubiquitination until they associate with regulatory subunits. {ECO:0000269|PubMed:19818709, ECO:0000269|PubMed:23591866}.	3476	IGBP1	Human	Protein	Yes	0.0135879	0.011826	0.252023	-0.000614961	0.00570113	0.914201	-0.00476195	0.00743405	0.522494	-0.00014156	0.00422534	0.973274	0.418744	No	NA	NA	NA	0.00591152	0.00495872	0.234706	0.000966679	0.00250496	0.699944	0.00145788	0.00324305	0.653497	0.00180636	0.00184078	0.326445	0.667219	No
8093-13	Uncharacterized family 31 glucosidase KIAA1161	K1161	Q6NSJ0	Putative glycosidase. Promotes myogenesis by activating AKT signaling through the maturation and secretion of IGF2. {ECO:0000250|UniProtKB:Q69ZQ1}.	57462	KIAA1161	Human	Protein	Yes	-0.00526249	0.0126679	0.678308	0.00484953	0.00606969	0.425179	-0.00805651	0.00871599	0.356352	-0.000154932	0.00463547	0.973337	0.435131	No	NA	NA	NA	-0.00627414	0.00529583	0.237619	0.00265566	0.00266557	0.320222	-0.00582363	0.00378715	0.125591	-0.0010401	0.0020157	0.605856	0.105688	No
9363-11	Cancer/testis antigen 55	CX048	Q8WUE5	NA	54967	CT55	Human	Protein	Yes	-0.00149375	0.0041098	0.716669	0.00727804	0.00478252	0.129515	-0.00492918	0.00476589	0.302181	8.6758e-05	0.00260863	0.973469	0.172341	No	NA	NA	NA	-0.000298363	0.00172419	0.862802	0.00354687	0.00209943	0.0925703	-0.00115264	0.00208177	0.580375	0.00055212	0.00112225	0.622735	0.228928	No
18892-48	Glypican-4	GPC4	O75487	Cell surface proteoglycan that bears heparan sulfate. May be involved in the development of kidney tubules and of the central nervous system (By similarity). {ECO:0000250}.	2239	GPC4	Human	Protein	Yes	0.00778581	0.00596366	0.193304	0.000626795	0.00358107	0.861219	-0.0090568	0.00595231	0.129596	9.05835e-05	0.00272853	0.973516	0.132052	No	NA	NA	NA	0.00270818	0.0025048	0.280995	0.000304203	0.00157392	0.846923	-0.00246175	0.00260396	0.345526	0.000269359	0.00118633	0.820383	0.359057	No
7838-27	Submaxillary gland androgen-regulated protein 3A	SMR3A	Q99954	May play a role in protection or detoxification. {ECO:0000250}.	26952	SMR3A	Human	Protein	Yes	-0.00287852	0.00485454	0.553925	-0.000995351	0.00358095	0.78131	0.00261672	0.00375814	0.487009	-7.57906e-05	0.00228683	0.973561	0.633636	No	NA	NA	NA	-0.00105465	0.00203653	0.605161	-2.31478e-05	0.00157417	0.988281	-8.02838e-05	0.00164051	0.961014	-0.000288774	0.000991982	0.770969	0.91117	No
9937-7	Gap junction alpha-1 protein	CXA1	P17302	Gap junction protein that acts as a regulator of bladder capacity. A gap junction consists of a cluster of closely packed pairs of transmembrane channels, the connexons, through which materials of low MW diffuse from one cell to a neighboring cell. May play a critical role in the physiology of hearing by participating in the recycling of potassium to the cochlear endolymph. Negative regulator of bladder functional capacity: acts by enhancing intercellular electrical and chemical transmission, thus sensitizing bladder muscles to cholinergic neural stimuli and causing them to contract (By similarity). May play a role in cell growth inhibition through the regulation of NOV expression and localization. Plays an essential role in gap junction communication in the ventricles (By similarity). {ECO:0000250|UniProtKB:P08050, ECO:0000250|UniProtKB:P23242}.	2697	GJA1	Human	Protein	Yes	-0.00365934	0.00387155	0.345776	0.00208911	0.00252287	0.408542	-0.000833455	0.00355424	0.814824	5.97727e-05	0.00181672	0.973753	0.44198	No	NA	NA	NA	-0.00140998	0.0016244	0.3865	0.00221062	0.00110041	0.0457873	-0.000535542	0.00154952	0.72997	0.000658845	0.000785361	0.401521	0.122164	No
11356-19	Protein DGCR14	DGC14	Q96DF8	May be involved in pre-mRNA splicing. {ECO:0000250|UniProtKB:P34420}.		DGCR14	Human	Protein	Yes	0.00323586	0.0071957	0.653449	-0.00286248	0.00471321	0.544266	0.00103913	0.00434206	0.811089	-9.58225e-05	0.00291892	0.973812	0.730785	No	NA	NA	NA	-0.000244565	0.00301957	0.935534	-0.000931243	0.00207234	0.653614	0.00187476	0.00188918	0.32214	0.00045225	0.00126723	0.721181	0.586866	No
16597-11	Glutaredoxin-related protein 5, mitochondrial	GLRX5	Q86SX6	Monothiol glutaredoxin involved in mitochondrial iron-sulfur (Fe/S) cluster transfer (PubMed:20364084, PubMed:23615440). Receives 2Fe/2S clusters from scaffold protein ISCU and mediates their transfer to apoproteins, to the 4Fe/FS cluster biosynthesis machinery, or export from mitochondrion (PubMed:20364084, PubMed:23615440, PubMed:24334290). Required for normal regulation of hemoglobin synthesis by the iron-sulfur protein ACO1 (PubMed:20364084). {ECO:0000269|PubMed:20364084, ECO:0000269|PubMed:23615440, ECO:0000269|PubMed:24334290}.	51218	GLRX5	Human	Protein	Yes	-0.000560695	0.0101533	0.956019	0.00623981	0.00521768	0.233042	-0.00662557	0.00555619	0.234399	0.000115986	0.00356179	0.974022	0.240012	No	NA	NA	NA	-0.000853524	0.00425804	0.841346	0.00181198	0.00229752	0.431166	-0.00309294	0.00242149	0.202885	-0.000557121	0.00155204	0.719624	0.338784	No
16049-43	Oxidized low-density lipoprotein receptor 1	OLR1	P78380	Receptor that mediates the recognition, internalization and degradation of oxidatively modified low density lipoprotein (oxLDL) by vascular endothelial cells. OxLDL is a marker of atherosclerosis that induces vascular endothelial cell activation and dysfunction, resulting in pro-inflammatory responses, pro-oxidative conditions and apoptosis. Its association with oxLDL induces the activation of NF-kappa-B through an increased production of intracellular reactive oxygen and a variety of pro-atherogenic cellular responses including a reduction of nitric oxide (NO) release, monocyte adhesion and apoptosis. In addition to binding oxLDL, it acts as a receptor for the HSP70 protein involved in antigen cross-presentation to naive T-cells in dendritic cells, thereby participating in cell-mediated antigen cross-presentation. Also involved in inflammatory process, by acting as a leukocyte-adhesion molecule at the vascular interface in endotoxin-induced inflammation. Also acts as a receptor for advanced glycation end (AGE) products, activated platelets, monocytes, apoptotic cells and both Gram-negative and Gram-positive bacteria. {ECO:0000269|PubMed:11821063, ECO:0000269|PubMed:12354387, ECO:0000269|PubMed:9052782}.; (Microbial infection) May serve as a receptor for adhesin A variant 3 (nadA) of N.meningitidis. {ECO:0000305|PubMed:27302108}.	4973	OLR1	Human	Protein	Yes	-0.00898406	0.0154261	0.561	-0.00930904	0.0119181	0.435604	0.0175832	0.0133174	0.188137	-0.000245735	0.00769663	0.97453	0.260343	No	NA	NA	NA	-0.00764578	0.00645177	0.237486	-0.00852787	0.00521353	0.103348	0.000282347	0.00583035	0.961421	-0.00542068	0.00332904	0.103461	0.488962	No
11229-16	Serine/threonine-protein kinase/endoribonuclease IRE1	ERN1	O75460	Serine/threonine-protein kinase and endoribonuclease that acts as a key sensor for the endoplasmic reticulum unfolded protein response (UPR) (PubMed:11779464, PubMed:11175748, PubMed:12637535, PubMed:9637683, PubMed:21317875, PubMed:28128204). In unstressed cells, the endoplasmic reticulum luminal domain is maintained in its inactive monomeric state by binding to the endoplasmic reticulum chaperone HSPA5/BiP (PubMed:21317875). Accumulation of misfolded proteins in the endoplasmic reticulum causes release of HSPA5/BiP, allowing the luminal domain to homodimerize, promoting autophosphorylation of the kinase domain and subsequent activation of the endoribonuclease activity (PubMed:21317875). The endoribonuclease activity is specific for XBP1 mRNA and excises 26 nucleotides from XBP1 mRNA (PubMed:11779464, PubMed:24508390, PubMed:21317875). The resulting spliced transcript of XBP1 encodes a transcriptional activator protein that up-regulates expression of UPR target genes (PubMed:11779464, PubMed:24508390, PubMed:21317875). Acts as an upstream signal for ER stress-induced GORASP2-mediated unconventional (ER/Golgi-independent) trafficking of CFTR to cell membrane by modulating the expression and localization of SEC16A (PubMed:21884936, PubMed:28067262). {ECO:0000269|PubMed:11175748, ECO:0000269|PubMed:11779464, ECO:0000269|PubMed:12637535, ECO:0000269|PubMed:21317875, ECO:0000269|PubMed:21884936, ECO:0000269|PubMed:28067262, ECO:0000269|PubMed:28128204, ECO:0000269|PubMed:9637683, ECO:0000305|PubMed:24508390}.	2081	ERN1	Human	Protein	Yes	0.00443795	0.0118754	0.709041	0.000392968	0.00835057	0.96251	-0.00241665	0.0074626	0.746379	-0.000159685	0.0050387	0.974718	0.884379	No	NA	NA	NA	0.00268596	0.00497874	0.590189	-7.37358e-05	0.00367024	0.98399	0.00129117	0.00325352	0.691871	0.00107565	0.00218715	0.622858	0.901644	No
8388-24	Spastin	Spastin	Q9UBP0	ATP-dependent microtubule severing protein that specifically recognizes and cuts microtubules that are polyglutamylated (PubMed:11809724, PubMed:15716377, PubMed:16219033, PubMed:17389232, PubMed:20530212, PubMed:22637577, PubMed:26875866). Preferentially recognizes and acts on microtubules decorated with short polyglutamate tails: severing activity increases as the number of glutamates per tubulin rises from one to eight, but decreases beyond this glutamylation threshold (PubMed:26875866). Severing activity is not dependent on tubulin acetylation or detyrosination (PubMed:26875866). Microtubule severing promotes reorganization of cellular microtubule arrays and the release of microtubules from the centrosome following nucleation. It is critical for the biogenesis and maintenance of complex microtubule arrays in axons, spindles and cilia. SPAST is involved in abscission step of cytokinesis and nuclear envelope reassembly during anaphase in cooperation with the ESCRT-III complex (PubMed:19000169, PubMed:21310966, PubMed:26040712). Recruited at the midbody, probably by IST1, and participates in membrane fission during abscission together with the ESCRT-III complex (PubMed:21310966). Recruited to the nuclear membrane by IST1 and mediates microtubule severing, promoting nuclear envelope sealing and mitotic spindle disassembly during late anaphase (PubMed:26040712). Required for membrane traffic from the endoplasmic reticulum (ER) to the Golgi and endosome recycling (PubMed:23897888). Recruited by IST1 to endosomes and regulates early endosomal tubulation and recycling by mediating microtubule severing (PubMed:23897888). Probably plays a role in axon growth and the formation of axonal branches (PubMed:15716377). {ECO:0000255|HAMAP-Rule:MF_03021, ECO:0000269|PubMed:11809724, ECO:0000269|PubMed:15716377, ECO:0000269|PubMed:16219033, ECO:0000269|PubMed:17389232, ECO:0000269|PubMed:19000169, ECO:0000269|PubMed:20530212, ECO:0000269|PubMed:21310966, ECO:0000269|PubMed:22637577, ECO:0000269|PubMed:23897888, ECO:0000269|PubMed:26040712, ECO:0000269|PubMed:26875866}.; [Isoform 1]: Involved in lipid metabolism by regulating the size and distribution of lipid droplets. {ECO:0000269|PubMed:25875445}.	6683	SPAST	Human	Protein	Yes	-0.00481335	0.0060906	0.430354	-0.000357416	0.00288654	0.901571	0.00282439	0.00422265	0.504302	-7.01905e-05	0.00221917	0.974768	0.580923	No	NA	NA	NA	-0.00269574	0.00255118	0.292021	0.000274337	0.00126859	0.828994	-0.000105113	0.00184312	0.954575	-0.00025684	0.000967012	0.790546	0.578101	No
18317-111	AN1-type zinc finger protein 5	ZFAN5	O76080	Involved in protein degradation via the ubiquitin-proteasome system. May act by anchoring ubiquitinated proteins to the proteasome. Plays a role in ubiquitin-mediated protein degradation during muscle atrophy. Plays a role in the regulation of NF-kappa-B activation and apoptosis. Inhibits NF-kappa-B activation triggered by overexpression of RIPK1 and TRAF6 but not of RELA. Inhibits also tumor necrosis factor (TNF), IL-1 and TLR4-induced NF-kappa-B activation in a dose-dependent manner. Overexpression sensitizes cells to TNF-induced apoptosis. Is a potent inhibitory factor for osteoclast differentiation. {ECO:0000269|PubMed:14754897}.	7763	ZFAND5	Human	Protein	Yes	0.000426449	0.00681033	0.950137	-0.000628679	0.00443658	0.887446	0.000309523	0.00503216	0.951011	-9.4068e-05	0.00299	0.974902	0.986692	No	NA	NA	NA	0.000471226	0.00285619	0.869134	0.00200817	0.00194528	0.303066	0.00115187	0.00219278	0.599919	0.00139203	0.0012966	0.283002	0.897514	No
5456-59	Beta-Ala-His dipeptidase	CNDP1	Q96KN2	Catalyzes the peptide bond hydrolysis in Xaa-His dipeptides, displaying the highest activity toward carnosine (beta-alanyl-L-histidine) and anserine (beta-alanyl-3-methyl-histidine). {ECO:0000269|PubMed:12473676, ECO:0000269|PubMed:24891507}.	84735	CNDP1	Human	Protein	Yes	-0.0216323	0.0149451	0.149435	0.0346361	0.0217922	0.11343	0.0178353	0.0258302	0.490639	0.000348131	0.0111237	0.975033	0.0781973	No	NA	NA	NA	-0.00488406	0.00629298	0.438658	0.0122975	0.00959741	0.201444	0.0173279	0.0112129	0.123738	0.00335887	0.00476398	0.480775	0.12649	No
13958-5	Probable RNA-binding protein 46	RBM46	Q8TBY0	NA		RBM46	Human	Protein	Yes	0.00870943	0.00809607	0.283413	-0.00543251	0.00331707	0.102924	0.00573924	0.00391893	0.144528	7.49712e-05	0.00241646	0.975249	0.0502062	No	NA	NA	NA	0.00147237	0.00340437	0.665878	-0.00190583	0.00146118	0.193509	0.00236279	0.0017097	0.168417	4.7635e-05	0.00105599	0.96402	0.149858	No
13988-67	NmrA-like family domain-containing protein 1	NMRL1	Q9HBL8	Redox sensor protein. Undergoes restructuring and subcellular redistribution in response to changes in intracellular NADPH/NADP(+) levels. At low NADPH concentrations the protein is found mainly as a monomer, and binds argininosuccinate synthase (ASS1), the enzyme involved in nitric oxide synthesis. Association with ASS1 impairs its activity and reduces the production of nitric oxide, which subsecuently prevents apoptosis. Under normal NADPH concentrations, the protein is found as a dimer and hides the binding site for ASS1. The homodimer binds one molecule of NADPH. Has higher affinity for NADPH than for NADP(+). Binding to NADPH is necessary to form a stable dimer. {ECO:0000269|PubMed:17496144, ECO:0000269|PubMed:18263583, ECO:0000269|PubMed:19254724}.		NMRAL1	Human	Protein	Yes	0.016414	0.0137757	0.234952	-0.00139502	0.00827715	0.866316	-0.00413631	0.00826477	0.617254	0.000161628	0.00538338	0.976048	0.427908	No	NA	NA	NA	0.00810586	0.00576932	0.161673	4.09473e-05	0.0036382	0.99103	0.00248822	0.00360179	0.490422	0.0024	0.00233969	0.304997	0.496793	No
3148-49	Gro-beta	Gro-b	P19875	Produced by activated monocytes and neutrophils and expressed at sites of inflammation. Hematoregulatory chemokine, which, in vitro, suppresses hematopoietic progenitor cell proliferation. GRO-beta(5-73) shows a highly enhanced hematopoietic activity. {ECO:0000269|PubMed:10725737}.	2920	CXCL2	Human	Protein	Yes	0.0135981	0.0152847	0.374787	0.00344156	0.00625942	0.583007	-0.00876776	0.00792306	0.269704	0.0001394	0.0046761	0.976218	0.313879	No	NA	NA	NA	0.00793132	0.00639803	0.21665	0.00142752	0.00275134	0.604397	-0.00263885	0.00345987	0.446482	0.000674359	0.00204095	0.741087	0.320063	No
8000-17	Killer cell immunoglobulin-like receptor 2DL5A	KI2LA	Q8N109	Receptor on natural killer (NK) cells for HLA-C alleles. Inhibits the activity of NK cells thus preventing cell lysis.	57292	KIR2DL5A	Human	Protein	Yes	6.36369e-05	0.0207678	0.997558	-0.00910642	0.0120053	0.448953	0.0163386	0.0156812	0.298623	0.000255802	0.0086634	0.976445	0.436023	No	NA	NA	NA	-0.000337707	0.00871033	0.969114	2.56502e-05	0.00528352	0.996131	0.00892436	0.00682759	0.19258	0.00266714	0.00376743	0.478979	0.546386	No
8850-5	Putative inactive group IIC secretory phospholipase A2	PA2GC	Q5R387	Inactive phospholipase. {ECO:0000305}.	391013	PLA2G2C	Human	Protein	Yes	0.00575739	0.00403536	0.155315	-0.00128599	0.00263547	0.626074	-0.00162825	0.00326964	0.619001	5.38647e-05	0.00182902	0.976506	0.28354	No	NA	NA	NA	0.00249578	0.00169187	0.141843	1.78421e-05	0.00115897	0.987731	0.000709774	0.00142566	0.619098	0.00077839	0.000794092	0.326974	0.481106	No
11565-58	Zinc finger protein 23	ZNF23	P17027	May be involved in transcriptional regulation. May have a role in embryonic development.		ZNF23	Human	Protein	Yes	-0.0125619	0.00972036	0.197829	0.00054782	0.00492356	0.911509	0.0038383	0.00613063	0.531925	-0.000104892	0.00357047	0.976564	0.354585	No	NA	NA	NA	-0.00366326	0.00408623	0.371139	-0.000180446	0.00216402	0.933623	9.48738e-05	0.00267558	0.971747	-0.000592256	0.00155583	0.703449	0.716414	No
2201-17	Endostatin	Endostatin	P39060	Probably plays a major role in determining the retinal structure as well as in the closure of the neural tube. {ECO:0000269|PubMed:10942434}.; [Non-collagenous domain 1]: May regulate extracellular matrix-dependent motility and morphogenesis of endothelial and non-endothelial cells; the function requires homotrimerization and implicates MAPK signaling. {ECO:0000269|PubMed:11257123}.; [Endostatin]: Potently inhibits endothelial cell proliferation and angiogenesis (PubMed:9459295). May inhibit angiogenesis by binding to the heparan sulfate proteoglycans involved in growth factor signaling (By similarity). Inhibits VEGFA-induced endothelial cell proliferation and migration. Seems to inhibit VEGFA-mediated signaling by blocking the interaction of VEGFA to its receptor KDR/VEGFR2. Modulates endothelial cell migration in an integrin-dependent manner implicating integrin ITGA5:ITGB1 and to a lesser extent ITGAV:ITGB3 and ITGAV:ITGB5 (By similarity). May negatively regulate the activity of homotrimeric non-collagenous domain 1 (PubMed:11257123). {ECO:0000250|UniProtKB:P39061, ECO:0000269|PubMed:11257123, ECO:0000269|PubMed:9459295}.	80781	COL18A1	Human	Protein	Yes	0.00866615	0.00396468	0.0300633	-0.00330696	0.00305987	0.281008	-0.00193507	0.00325023	0.55223	5.63945e-05	0.00194226	0.976836	0.0428626	No	NA	NA	NA	0.00383486	0.00166046	0.0220018	-0.000573393	0.00134792	0.670974	-0.000855598	0.00141717	0.546657	0.000460151	0.000841852	0.584658	0.0614049	No
8011-96	Iron/zinc purple acid phosphatase-like protein	PAPL	Q6ZNF0	NA	390928	PAPL	Human	Protein	Yes	0.0068132	0.00815244	0.404371	-0.00149696	0.00417798	0.720469	-0.000466844	0.00753782	0.950674	9.4928e-05	0.00333455	0.977289	0.660394	No	NA	NA	NA	0.00124827	0.00342441	0.715878	-4.72843e-05	0.00183684	0.979487	0.00192151	0.00328413	0.559103	0.000570409	0.0014519	0.694415	0.851495	No
8449-103	Exendin-4_HELSU	EXE4_HELSU	P26349	Venom protein that mimics the incretin hormone glucagon-like peptide 1 (GLP-1). It stimulates insulin synthesis and secretion, protects against beta-cell apoptosis in response to different insults, and promotes beta-cell proliferation. It also promotes satiety, reduces food intake, reduces fat deposition, reduces body weight and inhibits gastric emptying. Interacts with GLP-1 receptor (GLP1R). Induces hypotension that is mediated by relaxation of cardiac smooth muscle. {ECO:0000269|PubMed:19837656, ECO:0000269|PubMed:8405712}.			Heloderma suspectum (Gila monster)	Non-Human	No	0.00531067	0.00366298	0.148775	-0.00253856	0.00271695	0.351166	-0.000603685	0.00298234	0.839781	-4.95057e-05	0.0017611	0.977574	0.221446	No	NA	NA	NA	0.00316311	0.00152756	0.0397534	-0.000226523	0.00119645	0.850012	0.00114451	0.00129816	0.378961	0.00109064	0.000762379	0.152553	0.217145	No
18276-34	T-cell leukemia/lymphoma protein 1B	TCL1B	O95988	Enhances the phosphorylation and activation of AKT1 and AKT2. {ECO:0000269|PubMed:10983986}.	9623	TCL1B	Human	Protein	Yes	0.000854905	0.00406225	0.833544	-0.00135825	0.00225783	0.548085	0.00316604	0.00370404	0.393643	4.89288e-05	0.0017417	0.977588	0.566659	No	NA	NA	NA	0.00156878	0.00170013	0.357327	-0.000911845	0.000991252	0.358651	0.000455885	0.00161753	0.778339	-0.000120869	0.000756816	0.873111	0.416535	No
3210-1	Methionine aminopeptidase 1	METAP1	P53582	Cotranslationally removes the N-terminal methionine from nascent proteins. The N-terminal methionine is often cleaved when the second residue in the primary sequence is small and uncharged (Met-Ala-, Cys, Gly, Pro, Ser, Thr, or Val). Required for normal progression through the cell cycle. {ECO:0000255|HAMAP-Rule:MF_03174, ECO:0000269|PubMed:16274222, ECO:0000269|PubMed:17114291}.	23173	METAP1	Human	Protein	Yes	0.0213089	0.0203123	0.295495	-0.00283823	0.0118992	0.811701	-0.00677663	0.0139148	0.62675	-0.000231924	0.00826164	0.977604	0.498122	No	NA	NA	NA	0.0122393	0.00849748	0.151434	0.00374475	0.00522442	0.474281	0.00478808	0.00606181	0.430475	0.0056242	0.00358747	0.116943	0.685758	No
7928-183	Protein-tyrosine sulfotransferase 1	TPST1	O60507	Catalyzes the O-sulfation of tyrosine residues within acidic motifs of polypeptides, using 3'-phosphoadenylyl sulfate (PAPS) as cosubstrate. {ECO:0000269|PubMed:28821720, ECO:0000269|PubMed:9501187, ECO:0000269|PubMed:9733778}.	8460	TPST1	Human	Protein	Yes	-0.0136151	0.00857084	0.113844	0.00633262	0.00918855	0.491443	0.0101161	0.00935262	0.280635	0.000143992	0.00520653	0.977936	0.124456	No	NA	NA	NA	-0.00541203	0.00359721	0.134129	0.00293521	0.00403804	0.468076	0.00461077	0.004077	0.259353	0.000197008	0.00224298	0.930009	0.131126	No
8824-2	Fc_MOUSE	Fc_MOUSE	Q99LC4	NA			Mouse	Protein	No	0.0018459	0.00601799	0.759388	-0.00218624	0.00334072	0.513533	0.00239112	0.00423226	0.572682	-6.60565e-05	0.00240394	0.978078	0.656787	No	NA	NA	NA	0.00220053	0.00251957	0.383574	0.000276052	0.00146964	0.85118	0.00164342	0.00184335	0.373642	0.00104731	0.00104552	0.316483	0.744726	No
19143-38	NADH-cytochrome b5 reductase 2	NB5R2	Q6BCY4	NADH-cytochrome b5 reductases are involved in desaturation and elongation of fatty acids, cholesterol biosynthesis, drug metabolism, and, in erythrocyte, methemoglobin reduction (By similarity). Responsible for NADH-dependent lucigenin chemiluminescence in spermatozoa by reducing both lucigenin and 2-[4-iodophenyl]-3-[4-nitrophenyl]-5-[2,4-disulfophenyl]-2H tetrazolium monosodium salt (WST-1). {ECO:0000250, ECO:0000269|PubMed:15858218}.	51700	CYB5R2	Human	Protein	Yes	0.0153987	0.00995286	0.123505	-0.00334576	0.00520205	0.520798	-0.000958689	0.00625197	0.878273	0.000100317	0.00371053	0.978431	0.242905	No	NA	NA	NA	0.00662743	0.00417299	0.113928	-0.000502218	0.00228832	0.82649	-0.00129622	0.00272476	0.634759	0.000287357	0.00161566	0.858835	0.250934	No
6226-69	Calcium uptake protein 2, mitochondrial	EFHA1	Q8IYU8	Key regulator of mitochondrial calcium uniporter (MCU) required to limit calcium uptake by MCU when cytoplasmic calcium is low (PubMed:24503055, PubMed:24560927, PubMed:26903221). MICU1 and MICU2 form a disulfide-linked heterodimer that stimulate and inhibit MCU activity, depending on the concentration of calcium (PubMed:24560927). MICU2 acts as a gatekeeper of MCU that senses calcium level via its EF-hand domains: prevents channel opening at resting calcium, avoiding energy dissipation and cell-death triggering (PubMed:24560927). {ECO:0000269|PubMed:24503055, ECO:0000269|PubMed:24560927, ECO:0000269|PubMed:26387864, ECO:0000269|PubMed:26903221}.	221154	EFHA1	Human	Protein	Yes	0.0295841	0.0187469	0.116229	-0.00731981	0.0119144	0.539618	-0.00652848	0.014888	0.661461	0.000219396	0.0083329	0.978995	0.216604	No	NA	NA	NA	0.0149239	0.00783948	0.0584788	-0.000493638	0.00524106	0.925048	0.00525459	0.00648459	0.418657	0.00457537	0.00361651	0.205822	0.260678	No
7817-36	Fc_MOUSE	Fc_MOUSE	Q99LC4	NA			Mouse	Protein	No	0.00530903	0.00676507	0.433576	-0.00270966	0.0037898	0.475386	0.00145399	0.00480419	0.76245	-7.16598e-05	0.00272365	0.97901	0.543901	No	NA	NA	NA	-0.000485212	0.00284181	0.864611	-0.000652384	0.00166706	0.695931	-0.00172277	0.00209191	0.411118	-0.000966774	0.00118497	0.414579	0.907155	No
17843-30	Phosphopantothenate--cysteine ligase	PPCS	Q9HAB8	Catalyzes the second step in the biosynthesis of coenzyme A from vitamin B5, where cysteine is conjugated to 4'-phosphopantothenate to form 4-phosphopantothenoylcysteine (PubMed:11923312, PubMed:12906824, PubMed:29754768). Has a preference for ATP over CTP as a cosubstrate (PubMed:11923312). {ECO:0000269|PubMed:11923312, ECO:0000269|PubMed:12906824, ECO:0000269|PubMed:29754768}.	79717	PPCS	Human	Protein	Yes	0.0171894	0.0151099	0.256724	0.0020864	0.00640286	0.744848	-0.00928404	0.00839839	0.270204	-0.000126768	0.00482523	0.97904	0.269589	No	NA	NA	NA	0.0107602	0.00631051	0.0898239	0.00152664	0.00281295	0.587881	-0.000668885	0.00367211	0.855635	0.00183263	0.00210514	0.384	0.289775	No
19228-11	BAG family molecular chaperone regulator 2	BAG-2	O95816	Co-chaperone for HSP70 and HSC70 chaperone proteins. Acts as a nucleotide-exchange factor (NEF) promoting the release of ADP from the HSP70 and HSC70 proteins thereby triggering client/substrate protein release (PubMed:24318877, PubMed:9873016). {ECO:0000269|PubMed:24318877, ECO:0000269|PubMed:9873016}.	9532	BAG2	Human	Protein	Yes	0.00194454	0.00700016	0.781483	-0.00597815	0.00510051	0.242455	0.00749745	0.00640891	0.243363	-9.10786e-05	0.00346703	0.979042	0.244294	No	NA	NA	NA	0.00163043	0.00293418	0.579099	0.000366877	0.00224871	0.870552	0.00538224	0.00277916	0.0541052	0.00216243	0.0015018	0.149898	0.36555	No
5493-17	Serine/threonine-protein kinase WNK3	WNK3	Q9BYP7	Serine/threonine kinase which plays an important role in the regulation of electrolyte homeostasis, cell signaling, survival and proliferation. Acts as an activator and inhibitor of sodium-coupled chloride cotransporters and potassium-coupled chloride cotransporters respectively (PubMed:16275913, PubMed:16275911, PubMed:16357011). Phosphorylates WNK4. Regulates the phosphorylation of SLC12A1 and SLC12A2. Increases Ca(2+) influx mediated by TRPV5 and TRPV6 by enhancing their membrane expression level via a kinase-dependent pathway (PubMed:18768590). Inhibits the activity of KCNJ1 by decreasing its expression at the cell membrane in a non-catalytic manner. {ECO:0000269|PubMed:16275911, ECO:0000269|PubMed:16275913, ECO:0000269|PubMed:16357011, ECO:0000269|PubMed:16501604, ECO:0000269|PubMed:17975670, ECO:0000269|PubMed:18768590, ECO:0000269|PubMed:20525693}.; Isoform 1, isoform 2, isoform 3 and isoform 4 stimulate the activity of SLC12A1, SLC12A2 and SLC12A3 and inhibit the activity of SLC12A4, SLC12A5, SLC12A6 and SLC12A7. According to PubMed:19470686, isoform 1 inhibits the activity of SLC12A3. {ECO:0000269|PubMed:19470686, ECO:0000269|PubMed:21613606}.	65267	WNK3	Human	Protein	Yes	0.00976105	0.0103082	0.344895	-0.00587138	0.00649219	0.366799	0.00336259	0.00795905	0.673094	0.000115312	0.0045211	0.979652	0.388213	No	NA	NA	NA	0.00502547	0.00431821	0.245985	-0.00194991	0.00285574	0.495459	0.00363467	0.00346293	0.29509	0.00128449	0.00196253	0.512786	0.287382	No
3310-62	Low affinity immunoglobulin gamma Fc region receptor II-b	FCG2B	P31994	Receptor for the Fc region of complexed or aggregated immunoglobulins gamma. Low affinity receptor. Involved in a variety of effector and regulatory functions such as phagocytosis of immune complexes and modulation of antibody production by B-cells. Binding to this receptor results in down-modulation of previous state of cell activation triggered via antigen receptors on B-cells (BCR), T-cells (TCR) or via another Fc receptor. Isoform IIB1 fails to mediate endocytosis or phagocytosis. Isoform IIB2 does not trigger phagocytosis.	2213	FCGR2B	Human	Protein	Yes	-0.000864187	0.0116741	0.941068	0.00155972	0.00671097	0.816436	-0.00302715	0.0113799	0.790489	0.000131914	0.00518035	0.979685	0.937251	No	NA	NA	NA	0.00241306	0.00489322	0.622486	0.00183761	0.00294732	0.533621	0.00441032	0.00495364	0.374295	0.0024897	0.0022494	0.268368	0.905054	No
9942-2	NTF2-related export protein 1	NXT1	Q9UKK6	Stimulator of protein export for NES-containing proteins (PubMed:10567585). Also plays a role in the nuclear export of U1 snRNA, tRNA, and mRNA (PubMed:10848583). The NXF1-NXT1 heterodimer is involved in the export of HSP70 mRNA in conjunction with ALYREF/THOC4 and THOC5 (PubMed:19165146, PubMed:11259602). {ECO:0000269|PubMed:10567585, ECO:0000269|PubMed:10848583, ECO:0000269|PubMed:11259602, ECO:0000269|PubMed:19165146}.	29107	NXT1	Human	Protein	Yes	-0.00582355	0.00884723	0.511193	-0.00302347	0.00475429	0.525482	0.00574964	0.00516233	0.266628	8.02477e-05	0.0032523	0.980315	0.353885	No	NA	NA	NA	-0.00114519	0.00371402	0.758163	0.0003498	0.00209141	0.867325	0.00501051	0.00223132	0.0257555	0.00199877	0.00141143	0.156738	0.205966	No
13591-31	DNA primase small subunit	PRI1	P49642	Catalytic subunit of the DNA primase complex and component of the DNA polymerase alpha complex (also known as the alpha DNA polymerase-primase complex - primosome/replisome) which play an essential role in the initiation of DNA synthesis (PubMed:9268648, PubMed:9705292, PubMed:17893144, PubMed:24043831, PubMed:26975377, PubMed:25550159, PubMed:31479243, PubMed:33060134). During the S phase of the cell cycle, the DNA polymerase alpha complex (composed of a catalytic subunit POLA1, an accessory subunit POLA2 and two primase subunits, the catalytic subunit PRIM1 and the regulatory subunit PRIM2) is recruited to DNA at the replicative forks via direct interactions with MCM10 and WDHD1 (By similarity). The primase subunit of the polymerase alpha complex initiates DNA synthesis by oligomerising short RNA primers on both leading and lagging strands (PubMed:17893144). These primers are initially extended by the polymerase alpha catalytic subunit and subsequently transferred to polymerase delta and polymerase epsilon for processive synthesis on the lagging and leading strand, respectively (By similarity). In the primase complex, both subunits are necessary for the initial di-nucleotide formation, but the extension of the primer depends only on the catalytic subunit (PubMed:17893144). Synthesizes 9-mer RNA primers (also known as the 'unit length' RNA primers). Incorporates only ribonucleotides in the presence of ribo- and deoxy-nucleotide triphosphates (rNTPs, dNTPs) (PubMed:26975377). Requires template thymine or cytidine to start the RNA primer synthesis, with an adenine or guanine at its 5'-end (PubMed:25550159, PubMed:26975377). Binds single stranded DNA (By similarity). {ECO:0000250|UniProtKB:P09884, ECO:0000250|UniProtKB:P20664, ECO:0000269|PubMed:17893144, ECO:0000269|PubMed:25550159, ECO:0000269|PubMed:26975377, ECO:0000269|PubMed:33060134, ECO:0000269|PubMed:9268648, ECO:0000269|PubMed:9705292}.		PRIM1	Human	Protein	Yes	-0.00732437	0.00950956	0.442141	-0.0001657	0.00423511	0.968826	0.00232283	0.00530711	0.662058	-7.58505e-05	0.00312628	0.980643	0.675119	No	NA	NA	NA	-0.00124892	0.00399372	0.75484	-0.000602919	0.00186096	0.746264	-0.000845576	0.00231438	0.715205	-0.000762365	0.00136317	0.575986	0.988331	No
9168-31	C-C motif chemokine 26	Eotaxin-3	Q9Y258	Chemoattractant for eosinophils and basophils (PubMed:10415065, PubMed:10488147). Acts as a ligand for C-C chemokine receptor CCR3 which triggers Ca(2+) mobilization in eosinophils (PubMed:10415065, PubMed:10488147, PubMed:11425309). Also acts as a ligand for CX3C chemokine receptor CX3CR1, inducing cell chemotaxis (PubMed:20974991). {ECO:0000269|PubMed:10415065, ECO:0000269|PubMed:10488147, ECO:0000269|PubMed:11425309, ECO:0000269|PubMed:20974991}.	10344	CCL26	Human	Protein	Yes	0.000525483	0.00603281	0.930681	-0.000337067	0.00476636	0.943687	0.000139249	0.00396377	0.972009	6.26333e-05	0.00272023	0.98163	0.993376	No	NA	NA	NA	0.000250059	0.00253025	0.92138	9.28004e-05	0.00209491	0.964708	-0.000514248	0.00172797	0.766296	-0.00015581	0.00117936	0.894894	0.959425	No
7064-2	Vesicle-associated membrane protein 8	VAMP8	Q9BV40	SNAREs, soluble N-ethylmaleimide-sensitive factor-attachment protein receptors, are essential proteins for fusion of cellular membranes. SNAREs localized on opposing membranes assemble to form a trans-SNARE complex, an extended, parallel four alpha-helical bundle that drives membrane fusion. VAMP8 is a SNARE involved in autophagy through the direct control of autophagosome membrane fusion with the lysososome membrane via its interaction with the STX17-SNAP29 binary t-SNARE complex (PubMed:23217709, PubMed:25686604). Also required for dense-granule secretion in platelets (PubMed:12130530). Also plays a role in regulated enzyme secretion in pancreatic acinar cells (By similarity). Involved in the abscission of the midbody during cell division, which leads to completely separate daughter cells (By similarity). Involved in the homotypic fusion of early and late endosomes (By similarity). Participates also in the activation of type I interferon antiviral response through a TRIM6-dependent mechanism (PubMed:31694946). {ECO:0000250|UniProtKB:Q9WUF4, ECO:0000269|PubMed:12130530, ECO:0000269|PubMed:23217709, ECO:0000269|PubMed:25686604, ECO:0000269|PubMed:31694946}.	8673	VAMP8	Human	Protein	Yes	-0.0013316	0.00366345	0.716653	0.000701707	0.00186928	0.707738	-0.0017453	0.00386865	0.652346	-3.51181e-05	0.00152941	0.981681	0.788189	No	NA	NA	NA	-0.00119253	0.00153459	0.438079	-4.16544e-05	0.000821846	0.959624	-0.00118947	0.00168569	0.481187	-0.000437136	0.000665619	0.511351	0.714246	No
15604-18	Mitogen-activated protein kinase 9	JNK2	P45984	Serine/threonine-protein kinase involved in various processes such as cell proliferation, differentiation, migration, transformation and programmed cell death. Extracellular stimuli such as pro-inflammatory cytokines or physical stress stimulate the stress-activated protein kinase/c-Jun N-terminal kinase (SAP/JNK) signaling pathway. In this cascade, two dual specificity kinases MAP2K4/MKK4 and MAP2K7/MKK7 phosphorylate and activate MAPK9/JNK2. In turn, MAPK9/JNK2 phosphorylates a number of transcription factors, primarily components of AP-1 such as JUN and ATF2 and thus regulates AP-1 transcriptional activity. In response to oxidative or ribotoxic stresses, inhibits rRNA synthesis by phosphorylating and inactivating the RNA polymerase 1-specific transcription initiation factor RRN3. Promotes stressed cell apoptosis by phosphorylating key regulatory factors including TP53 and YAP1. In T-cells, MAPK8 and MAPK9 are required for polarized differentiation of T-helper cells into Th1 cells. Upon T-cell receptor (TCR) stimulation, is activated by CARMA1, BCL10, MAP2K7 and MAP3K7/TAK1 to regulate JUN protein levels. Plays an important role in the osmotic stress-induced epithelial tight-junctions disruption. When activated, promotes beta-catenin/CTNNB1 degradation and inhibits the canonical Wnt signaling pathway. Participates also in neurite growth in spiral ganglion neurons. Phosphorylates the CLOCK-BMAL1 heterodimer and plays a role in the regulation of the circadian clock (PubMed:22441692). Phosphorylates POU5F1, which results in the inhibition of POU5F1's transcriptional activity and enhances its proteosomal degradation (By similarity). {ECO:0000250|UniProtKB:Q9WTU6, ECO:0000269|PubMed:22441692}.; MAPK9 isoforms display different binding patterns: alpha-1 and alpha-2 preferentially bind to JUN, whereas beta-1 and beta-2 bind to ATF2. However, there is no correlation between binding and phosphorylation, which is achieved at about the same efficiency by all isoforms. JUNB is not a substrate for JNK2 alpha-2, and JUND binds only weakly to it.	5601	MAPK9	Human	Protein	Yes	0.0138308	0.0122945	0.26204	-0.00314288	0.00625666	0.615947	-0.000510067	0.00893819	0.954546	0.000108108	0.00473098	0.981769	0.467526	No	NA	NA	NA	0.00718346	0.00514724	0.164483	-8.85496e-05	0.0027515	0.974356	0.00441479	0.00388565	0.257153	0.00233768	0.00205819	0.256043	0.37727	No
18916-25	Inosine triphosphate pyrophosphatase	Inosine triphosphatase	Q9BY32	Pyrophosphatase that hydrolyzes the non-canonical purine nucleotides inosine triphosphate (ITP), deoxyinosine triphosphate (dITP) as well as 2'-deoxy-N-6-hydroxylaminopurine triphosphate (dHAPTP) and xanthosine 5'-triphosphate (XTP) to their respective monophosphate derivatives. The enzyme does not distinguish between the deoxy- and ribose forms. Probably excludes non-canonical purines from RNA and DNA precursor pools, thus preventing their incorporation into RNA and DNA and avoiding chromosomal lesions. {ECO:0000255|HAMAP-Rule:MF_03148, ECO:0000269|PubMed:11278832, ECO:0000269|PubMed:17090528}.	3704	ITPA	Human	Protein	Yes	0.00804442	0.0202372	0.691445	0.0139461	0.0113255	0.219508	-0.0193469	0.0124193	0.120756	0.000175551	0.00773326	0.981889	0.128696	No	NA	NA	NA	0.00554155	0.00848177	0.51433	0.00356121	0.00498925	0.476132	-0.00612024	0.00542971	0.26093	0.000142047	0.00337115	0.96639	0.332025	No
9384-17	Cathelicidin antimicrobial peptide	Cathelicidin peptide	P49913	Antimicrobial protein that is an integral component of the innate immune system (PubMed:22879591, PubMed:16637646, PubMed:18818205, PubMed:9736536, PubMed:14978112). Binds to bacterial lipopolysaccharides (LPS) (PubMed:16637646, PubMed:18818205). Acts via neutrophil N-formyl peptide receptors to enhance the release of CXCL2 (PubMed:22879591). Postsecretory processing generates multiple cathelicidin antimicrobial peptides with various lengths which act as a topical antimicrobial defense in sweat on skin (PubMed:14978112). The unprocessed precursor form, cathelicidin antimicrobial peptide, inhibits the growth of Gram-negative E.coli and E.aerogenes with efficiencies comparable to that of the mature peptide LL-37 (in vitro) (PubMed:9736536). {ECO:0000269|PubMed:14978112, ECO:0000269|PubMed:16637646, ECO:0000269|PubMed:18818205, ECO:0000269|PubMed:22879591, ECO:0000269|PubMed:9736536}.; [Antibacterial peptide LL-37]: Antimicrobial peptide that is an integral component of the innate immune system (PubMed:8681941, PubMed:9736536, PubMed:10417311, PubMed:15778390, PubMed:22879591, PubMed:34708076, PubMed:16637646, PubMed:18818205, PubMed:32753597, PubMed:33060695). Binds to bacterial lipopolysaccharides (LPS) (PubMed:16637646, PubMed:18818205, PubMed:9736536, PubMed:10417311, PubMed:33060695). Causes membrane permeabilization by forming transmembrane pores (in vitro) (PubMed:22879591, PubMed:32753597, PubMed:33060695). Causes lysis of E.coli (PubMed:10417311). Exhibits antimicrobial activity against Gram-negative bacteria such as P.aeruginosa, S.typhimurium, E.aerogenes, E.coli and P.syringae, Gram-positive bacteria such as L.monocytogenes, S.epidermidis, S.pyogenes and S.aureus, as well as vancomycin-resistant enterococci (in vitro) (PubMed:8681941, PubMed:9736536, PubMed:10417311, PubMed:32753597). Exhibits antimicrobial activity against methicillin-resistant S.aureus, P.mirabilis, and C.albicans in low-salt media, but not in media containing 100 mM NaCl (in vitro) (PubMed:9736536). Forms chiral supramolecular assemblies with quinolone signal (PQS) molecules of P.aeruginosa, which may lead to interference of bacterial quorum signaling and perturbance of bacterial biofilm formation (PubMed:34708076). May form supramolecular fiber-like assemblies on bacterial membranes (PubMed:29133814). Induces cytokine and chemokine production as well as TNF/TNFA and CSF2/GMCSF production in normal human keratinocytes (PubMed:15778390). Exhibits hemolytic activity against red blood cells (PubMed:10417311). {ECO:0000269|PubMed:10417311, ECO:0000269|PubMed:15778390, ECO:0000269|PubMed:16637646, ECO:0000269|PubMed:18818205, ECO:0000269|PubMed:22879591, ECO:0000269|PubMed:29133814, ECO:0000269|PubMed:32753597, ECO:0000269|PubMed:33060695, ECO:0000269|PubMed:34708076, ECO:0000269|PubMed:8681941, ECO:0000269|PubMed:9736536}.; [Antibacterial peptide FALL-39]: Exhibits antimicrobial activity against E.coli and B.megaterium (in vitro). {ECO:0000269|PubMed:7529412, ECO:0000269|PubMed:8681941}.; [Antibacterial peptide KR-20]: Acts synergistically with peptides KS-30 and KR-31, killing bacteria such as S.aureus, E.coli and C.albicans at lower concentrations when present together, and maintains activity at increased salt condition (PubMed:14978112). Does not have the ability to stimulate CXCL8/IL8 release from keratinocytes (PubMed:14978112). {ECO:0000269|PubMed:14978112}.; [Antibacterial peptide LL-23]: Poorly active (MIC > 150 uM) against E.coli strain K12 (PubMed:14978112). Is able to induce the pro-inflammatory cytokine TNF/TNFA or the chemokine CCL2/MCP1 (PubMed:14978112). {ECO:0000269|PubMed:14978112}.; [Antibacterial peptide LL-29]: Moderately antibacterial. {ECO:0000269|PubMed:14978112}.; [Antibacterial peptide KS-30]: Moderately antibacterial (PubMed:14978112). Acts synergistically with peptides KR-20 and KR-31, killing bacteria such as S.aureus, E.coli and C.albicans at lower concentrations when present together, and maintain activity at increased salt condition (PubMed:14978112). Does not have the ability to stimulate CXCL8/IL8 release from keratinocytes (PubMed:14978112). {ECO:0000269|PubMed:14978112}.; [Antibacterial peptide RK-31]: Acts synergistically with peptides KS-30 and KR-31, killing bacteria such as S.aureus, E.coli and C.albicans at lower concentrations when present together, and maintain activity at increased salt condition (PubMed:14978112). Does not have the ability to stimulate CXCL8/IL8 release from keratinocytes (PubMed:14978112). {ECO:0000269|PubMed:14978112}.; [Antibacterial peptide FF-33]: Inhibits the growth of E.coli and B.megaterium and exhibits hemolytic activity against human red blood cells. {ECO:0000269|PubMed:14978112}.	820	CAMP	Human	Protein	Yes	-0.0105063	0.0111436	0.346986	0.00677065	0.00706688	0.339088	-0.00338416	0.00854482	0.692464	0.000110556	0.00489277	0.981973	0.374718	No	NA	NA	NA	-0.00220004	0.00468211	0.638984	0.00320779	0.00310496	0.302698	-0.000215952	0.00372714	0.95385	0.000979675	0.0021256	0.644875	0.583022	No
7878-2	Protein transport protein Sec61 subunit beta	SC61B	P60468	Component of SEC61 channel-forming translocon complex that mediates transport of signal peptide-containing precursor polypeptides across the endoplasmic reticulum (ER) (PubMed:12475939). Forms a ribosome receptor and a gated pore in the ER membrane, both functions required for cotranslational translocation of nascent polypeptides (PubMed:12475939). The SEC61 channel is also involved in ER membrane insertion of transmembrane proteins: it mediates membrane insertion of the first few transmembrane segments of proteins, while insertion of subsequent transmembrane regions of multi-pass membrane proteins is mediated by the multi-pass translocon (MPT) complex (PubMed:32820719, PubMed:36261522). The SEC61 channel cooperates with the translocating protein TRAM1 to import nascent proteins into the ER (PubMed:19121997). {ECO:0000269|PubMed:12475939, ECO:0000269|PubMed:19121997, ECO:0000269|PubMed:32820719, ECO:0000269|PubMed:36261522}.	10952	SEC61B	Human	Protein	Yes	0.00315605	0.00534523	0.555603	-1.87073e-05	0.00273447	0.994548	-0.00208773	0.00419547	0.619265	-4.7211e-05	0.00210562	0.982112	0.74238	No	NA	NA	NA	0.000347857	0.00224382	0.876965	6.25844e-05	0.00120184	0.958518	0.000812567	0.00182957	0.657397	0.000298543	0.00091682	0.744705	0.942724	No
5596-75	T-cell surface glycoprotein CD5	CD5	P06127	May act as a receptor in regulating T-cell proliferation.	921	CD5	Human	Protein	Yes	-0.00629615	0.00799887	0.432197	-0.000104493	0.00432688	0.980755	0.0034766	0.00598252	0.561768	-7.06237e-05	0.00321109	0.982453	0.619595	No	NA	NA	NA	-0.00597218	0.00333204	0.0746848	0.00017025	0.00190171	0.928747	0.00193871	0.00260726	0.457945	-0.000400324	0.00139525	0.774173	0.157936	No
4122-12	Epithelial discoidin domain-containing receptor 1	discoidin domain receptor 1	Q08345	Tyrosine kinase that functions as cell surface receptor for fibrillar collagen and regulates cell attachment to the extracellular matrix, remodeling of the extracellular matrix, cell migration, differentiation, survival and cell proliferation. Collagen binding triggers a signaling pathway that involves SRC and leads to the activation of MAP kinases. Regulates remodeling of the extracellular matrix by up-regulation of the matrix metalloproteinases MMP2, MMP7 and MMP9, and thereby facilitates cell migration and wound healing. Required for normal blastocyst implantation during pregnancy, for normal mammary gland differentiation and normal lactation. Required for normal ear morphology and normal hearing (By similarity). Promotes smooth muscle cell migration, and thereby contributes to arterial wound healing. Also plays a role in tumor cell invasion. Phosphorylates PTPN11. {ECO:0000250, ECO:0000269|PubMed:12065315, ECO:0000269|PubMed:16234985, ECO:0000269|PubMed:16337946, ECO:0000269|PubMed:19401332, ECO:0000269|PubMed:20093046, ECO:0000269|PubMed:20432435, ECO:0000269|PubMed:20884741, ECO:0000269|PubMed:21044884, ECO:0000269|PubMed:9659899}.	780	DDR1	Human	Protein	Yes	-0.00149919	0.00351907	0.670582	0.00362557	0.00340916	0.288747	-0.00305066	0.00389109	0.4339	-4.55278e-05	0.00207239	0.982473	0.381618	No	NA	NA	NA	-0.000205109	0.0014766	0.889673	0.00139801	0.00149929	0.352139	-7.87757e-05	0.00169906	0.963063	0.000400484	0.000894457	0.654341	0.708064	No
5606-24	Microfibrillar-associated protein 1	MFAP1	P55081	Involved in pre-mRNA splicing as a component of the spliceosome. {ECO:0000269|PubMed:28781166}.	4236	MFAP1	Human	Protein	Yes	0.00139366	0.00471009	0.767643	0.000964909	0.00500059	0.847171	-0.00259057	0.00487569	0.595746	-5.95198e-05	0.00280461	0.983068	0.816018	No	NA	NA	NA	-0.000295553	0.00197584	0.881253	0.00159884	0.00219536	0.467227	-0.00130205	0.00212549	0.540799	-4.69781e-05	0.00120825	0.968985	0.629229	No
6383-90	Tolloid-like protein 1	TLL1	O43897	Protease which processes procollagen C-propeptides, such as chordin, pro-biglycan and pro-lysyl oxidase. Required for the embryonic development. Predominant protease, which in the development, influences dorsal-ventral patterning and skeletogenesis.	7092	TLL1	Human	Protein	Yes	-0.00653863	0.00745281	0.381424	0.00203011	0.00401985	0.614057	-0.000324047	0.00458647	0.94374	-5.8794e-05	0.00280137	0.983256	0.597705	No	NA	NA	NA	-0.00514032	0.00310971	0.100002	0.000647162	0.00176729	0.714581	-0.000696111	0.0019993	0.728049	-0.000739884	0.00121828	0.543641	0.269974	No
12453-161	Nuclear RNA export factor 1	NXF1	Q9UBU9	Involved in the nuclear export of mRNA species bearing retroviral constitutive transport elements (CTE) and in the export of mRNA from the nucleus to the cytoplasm (TAP/NFX1 pathway) (PubMed:10924507). The NXF1-NXT1 heterodimer is involved in the export of HSP70 mRNA in conjunction with ALYREF/THOC4 and THOC5 components of the TREX complex (PubMed:18364396, PubMed:19165146, PubMed:9660949). ALYREF/THOC4-bound mRNA is thought to be transferred to the NXF1-NXT1 heterodimer for export (PubMed:18364396, PubMed:19165146, PubMed:9660949). Also involved in nuclear export of m6A-containing mRNAs: interaction between SRSF3 and YTHDC1 facilitates m6A-containing mRNA-binding to both SRSF3 and NXF1, promoting mRNA nuclear export (PubMed:28984244). {ECO:0000269|PubMed:10924507, ECO:0000269|PubMed:18364396, ECO:0000269|PubMed:19165146, ECO:0000269|PubMed:28984244, ECO:0000269|PubMed:9660949}.		NXF1	Human	Protein	Yes	0.00236642	0.00577387	0.682382	-0.00229082	0.0035637	0.521018	0.00385669	0.00573909	0.502306	5.53248e-05	0.00268127	0.983538	0.596796	No	NA	NA	NA	0.00212791	0.00241776	0.379921	-0.00116213	0.00156581	0.458777	0.00212585	0.00250084	0.396246	0.000311213	0.0011634	0.789081	0.372233	No
5226-36	Casein kinase II 2-alpha':2-beta heterotetramer	CK2-A2:B	P19784 P67870	NA	1459 1460	CSNK2A2 CSNK2B	Human	Protein	Yes	-0.00128062	0.0132984	0.923386	0.000914085	0.00629115	0.884611	-0.00148911	0.00858839	0.862512	-9.74511e-05	0.00474162	0.983603	0.970433	No	NA	NA	NA	0.00296383	0.0055735	0.595512	0.000543392	0.00276496	0.844381	0.00204695	0.00374245	0.584979	0.00133381	0.00206551	0.518438	0.903226	No
4703-87	Lymphotoxin-alpha	TNF-b	P01374	Cytokine that in its homotrimeric form binds to TNFRSF1A/TNFR1, TNFRSF1B/TNFBR and TNFRSF14/HVEM (PubMed:9462508). In its heterotrimeric form with LTB binds to TNFRSF3/LTBR. Lymphotoxin is produced by lymphocytes and is cytotoxic for a wide range of tumor cells in vitro and in vivo. {ECO:0000269|PubMed:9462508}.	4049	LTA	Human	Protein	Yes	-0.00166295	0.00320625	0.604608	-0.00106998	0.00220619	0.628172	0.00396522	0.00317015	0.212373	3.22177e-05	0.00157674	0.983698	0.355527	No	NA	NA	NA	-0.000296336	0.00134555	0.825927	0.000263186	0.000970021	0.786403	0.00182359	0.00138171	0.188312	0.000500827	0.000683762	0.463889	0.514918	No
17827-53	Dynein light chain roadblock-type 2	DLRB2	Q8TF09	Acts as one of several non-catalytic accessory components of the cytoplasmic dynein 1 complex that are thought to be involved in linking dynein to cargos and to adapter proteins that regulate dynein function. Cytoplasmic dynein 1 acts as a motor for the intracellular retrograde motility of vesicles and organelles along microtubules.	83657	DYNLRB2	Human	Protein	Yes	-0.00144258	0.00684664	0.83335	0.00168915	0.00551375	0.75963	-0.00103718	0.00731782	0.887424	7.43363e-05	0.00370371	0.983987	0.924072	No	NA	NA	NA	0.000500075	0.0028717	0.861944	-0.000794932	0.00242331	0.743201	-0.00220237	0.00318739	0.490337	-0.000747496	0.00160133	0.640644	0.819771	No
12636-113	N-lysine methyltransferase SMYD2	SMYD2	Q9NRG4	Protein-lysine N-methyltransferase that methylates both histones and non-histone proteins, including p53/TP53 and RB1. Specifically trimethylates histone H3 'Lys-4' (H3K4me3) in vivo. The activity requires interaction with HSP90alpha. Shows even higher methyltransferase activity on p53/TP53. Monomethylates 'Lys-370' of p53/TP53, leading to decreased DNA-binding activity and subsequent transcriptional regulation activity of p53/TP53. Monomethylates RB1 at 'Lys-860'. {ECO:0000269|PubMed:17108971, ECO:0000269|PubMed:17805299, ECO:0000269|PubMed:18065756, ECO:0000269|PubMed:20870719, ECO:0000269|PubMed:21782458, ECO:0000269|PubMed:21880715}.		SMYD2	Human	Protein	Yes	-0.000562725	0.00620909	0.927884	0.00111555	0.00402566	0.78196	-0.00208873	0.00585279	0.721535	-5.76545e-05	0.00292557	0.984277	0.899435	No	NA	NA	NA	-0.00129869	0.00260253	0.618355	0.000716755	0.001769	0.685747	0.00101766	0.00255181	0.690438	0.000311847	0.00126922	0.805914	0.774199	No
18402-1	AMMECR1-like protein	AMERL	Q6DCA0	NA	83607	AMMECR1L	Human	Protein	Yes	0.00567288	0.00978919	0.562943	0.0020803	0.00574489	0.717621	-0.00543063	0.00653798	0.407109	-7.51054e-05	0.00394886	0.984826	0.56087	No	NA	NA	NA	0.00426279	0.00409764	0.299535	0.00067543	0.00252533	0.789368	0.00081276	0.00285481	0.77615	0.00135525	0.00171735	0.430024	0.736365	No
7717-95	Cystic fibrosis transmembrane conductance regulator	CFTR	P13569	Epithelial ion channel that plays an important role in the regulation of epithelial ion and water transport and fluid homeostasis (PubMed:26823428). Mediates the transport of chloride ions across the cell membrane (PubMed:10792060, PubMed:11524016, PubMed:11707463, PubMed:12519745, PubMed:15010471, PubMed:12588899, PubMed:17036051, PubMed:19398555, PubMed:19621064, PubMed:22178883, PubMed:25330774, PubMed:1712898, PubMed:8910473, PubMed:9804160, PubMed:12529365, PubMed:17182731, PubMed:26846474, PubMed:28087700). Channel activity is coupled to ATP hydrolysis (PubMed:8910473). The ion channel is also permeable to HCO(3)(-); selectivity depends on the extracellular chloride concentration (PubMed:15010471, PubMed:19019741). Exerts its function also by modulating the activity of other ion channels and transporters (PubMed:12403779, PubMed:22178883, PubMed:22121115, PubMed:27941075). Plays an important role in airway fluid homeostasis (PubMed:16645176, PubMed:19621064, PubMed:26823428). Contributes to the regulation of the pH and the ion content of the airway surface fluid layer and thereby plays an important role in defense against pathogens (PubMed:14668433, PubMed:16645176, PubMed:26823428). Modulates the activity of the epithelial sodium channel (ENaC) complex, in part by regulating the cell surface expression of the ENaC complex (PubMed:17434346, PubMed:27941075, PubMed:17182731). Inhibits the activity of the ENaC channel containing subunits SCNN1A, SCNN1B and SCNN1G (PubMed:17182731). Inhibits the activity of the ENaC channel containing subunits SCNN1D, SCNN1B and SCNN1G, but not of the ENaC channel containing subunits SCNN1A, SCNN1B and SCNN1G (PubMed:17182731, PubMed:27941075). May regulate bicarbonate secretion and salvage in epithelial cells by regulating the transporter SLC4A7 (PubMed:12403779). Can inhibit the chloride channel activity of ANO1 (PubMed:22178883). Plays a role in the chloride and bicarbonate homeostasis during sperm epididymal maturation and capacitation (PubMed:19923167, PubMed:27714810). {ECO:0000269|PubMed:10792060, ECO:0000269|PubMed:11524016, ECO:0000269|PubMed:11707463, ECO:0000269|PubMed:12403779, ECO:0000269|PubMed:12519745, ECO:0000269|PubMed:12529365, ECO:0000269|PubMed:12588899, ECO:0000269|PubMed:14668433, ECO:0000269|PubMed:15010471, ECO:0000269|PubMed:16645176, ECO:0000269|PubMed:17036051, ECO:0000269|PubMed:1712898, ECO:0000269|PubMed:17182731, ECO:0000269|PubMed:19019741, ECO:0000269|PubMed:19398555, ECO:0000269|PubMed:19621064, ECO:0000269|PubMed:22178883, ECO:0000269|PubMed:25330774, ECO:0000269|PubMed:26627831, ECO:0000269|PubMed:26823428, ECO:0000269|PubMed:26846474, ECO:0000269|PubMed:27714810, ECO:0000269|PubMed:27941075, ECO:0000269|PubMed:28087700, ECO:0000269|PubMed:8910473, ECO:0000269|PubMed:9804160, ECO:0000305|PubMed:19923167}.	1080	CFTR	Human	Protein	Yes	0.0104909	0.0143559	0.465829	-0.01383	0.00912168	0.130932	0.0134957	0.0109532	0.219252	-0.000111932	0.00629866	0.985822	0.113573	No	NA	NA	NA	0.0045414	0.00602057	0.451604	-0.00466371	0.00401787	0.247022	0.00654692	0.00477189	0.171507	0.000928495	0.00273742	0.73447	0.158532	No
8328-9	Ethanolamine kinase 1	EKI1	Q9HBU6	Highly specific for ethanolamine phosphorylation. May be a rate-controlling step in phosphatidylethanolamine biosynthesis. {ECO:0000269|PubMed:11044454}.	55500	ETNK1	Human	Protein	Yes	-0.000346186	0.00374235	0.926395	-0.0015548	0.00259862	0.550252	0.0022072	0.00300259	0.463083	-3.06911e-05	0.0017397	0.985925	0.635526	No	NA	NA	NA	-9.55841e-05	0.00156963	0.951507	-0.000208324	0.00114299	0.855548	0.00112823	0.0013086	0.389561	0.0002624	0.000754788	0.728105	0.71914	No
7854-38	Natural cytotoxicity triggering receptor 3 ligand 1	NR3L1	Q68D85	Triggers NCR3-dependent natural killer cell activation. {ECO:0000269|PubMed:19528259}.	374383	NCR3LG1	Human	Protein	Yes	0.00128813	0.00700982	0.854399	0.001474	0.00463191	0.750619	-0.00378865	0.00614955	0.538492	-5.63782e-05	0.00327202	0.986253	0.773251	No	NA	NA	NA	-0.00141123	0.0029385	0.631603	-0.000269269	0.0020362	0.894916	-0.00315514	0.00267509	0.239527	-0.00134735	0.00141884	0.342311	0.691603	No
7745-3	CDGSH iron-sulfur domain-containing protein 1	ZCD1	Q9NZ45	L-cysteine transaminase that catalyzes the reversible transfer of the amino group from L-cysteine to the alpha-keto acid 2-oxoglutarate to respectively form 2-oxo-3-sulfanylpropanoate and L-glutamate (PubMed:36194135). The catalytic cycle occurs in the presence of pyridoxal 5'-phosphate (PLP) cofactor that facilitates transamination by initially forming an internal aldimine with the epsilon-amino group of active site Lys-55 residue on the enzyme (PLP-enzyme aldimine), subsequently displaced by formation of an external aldimine with the substrate amino group (PLP-L-cysteine aldimine). The external aldimine is further deprotonated to form a carbanion intermediate, which in the presence of 2-oxoglutarate regenerates PLP yielding final products 2-oxo-3-sulfanylpropanoate and L-glutamate. The proton transfer in carbanion intermediate is suggested to be controlled by the active site lysine residue, whereas PLP stabilizes carbanion structure through electron delocalization, also known as the electron sink effect (PubMed:36194135). Plays a key role in regulating maximal capacity for electron transport and oxidative phosphorylation (By similarity). May be involved in iron-sulfur cluster shuttling and/or in redox reactions. Can transfer the [2Fe-2S] cluster to an apo-acceptor protein only when in the oxidation state, likely serving as a redox sensor that regulates mitochondrial iron-sulfur cluster assembly and iron trafficking upon oxidative stress (PubMed:21788481, PubMed:23758282, PubMed:17584744). {ECO:0000250, ECO:0000250|UniProtKB:Q91WS0, ECO:0000269|PubMed:17584744, ECO:0000269|PubMed:17766440, ECO:0000269|PubMed:21788481, ECO:0000269|PubMed:23758282, ECO:0000269|PubMed:36194135}.	55847	CISD1	Human	Protein	Yes	0.00357457	0.00635175	0.574262	-0.00272936	0.00522449	0.601913	0.000663333	0.00639449	0.917477	5.62355e-05	0.00341238	0.986852	0.740775	No	NA	NA	NA	0.00127103	0.00266466	0.633919	-0.0022352	0.00229268	0.330683	-0.000447848	0.0027881	0.872538	-0.000660915	0.00147486	0.654067	0.605623	No
11566-48	Keratin, type II cytoskeletal 72	Keratin 72	Q14CN4	Has a role in hair formation. Specific component of keratin intermediate filaments in the inner root sheath (IRS) of the hair follicle (Probable). {ECO:0000305}.	140807	KRT72	Human	Protein	Yes	0.00845129	0.0057268	0.141685	-0.00523905	0.00415343	0.208527	0.000564935	0.00378346	0.881444	-4.12989e-05	0.00251325	0.986889	0.150249	No	NA	NA	NA	0.000248427	0.00241572	0.918201	-0.0011393	0.00183056	0.534346	-0.000105093	0.00164978	0.949268	-0.000401385	0.00109292	0.713425	0.87498	No
3518-54	Carboxypeptidase B2	TAFI	Q96IY4	Cleaves C-terminal arginine or lysine residues from biologically active peptides such as kinins or anaphylatoxins in the circulation thereby regulating their activities. Down-regulates fibrinolysis by removing C-terminal lysine residues from fibrin that has already been partially degraded by plasmin. {ECO:0000269|PubMed:10574983}.	1361	CPB2	Human	Protein	Yes	0.00201325	0.0036157	0.57832	0.000801402	0.00205273	0.696618	-0.00250733	0.00274301	0.361703	2.45045e-05	0.00149617	0.986933	0.522638	No	NA	NA	NA	0.00111767	0.00151555	0.461754	0.000390295	0.000902138	0.665711	-0.000233441	0.00119826	0.845722	0.000340423	0.000650868	0.600954	0.780582	No
7038-45	CMP-N-acetylneuraminate-poly-alpha-2,8-sialyltransferase	SIA8D	Q92187	Catalyzes the polycondensation of alpha-2,8-linked sialic acid required for the synthesis of polysialic acid (PSA), which is present on the embryonic neural cell adhesion molecule (N-CAM), necessary for plasticity of neural cells.	7903	ST8SIA4	Human	Protein	Yes	0.0202445	0.0154012	0.190289	-0.00233951	0.00862927	0.786562	-0.00850206	0.0122785	0.489415	-0.000101469	0.00641789	0.987386	0.31973	No	NA	NA	NA	0.00498511	0.00647897	0.442604	-0.000566911	0.00379317	0.881333	-0.00213308	0.00535782	0.690935	3.93993e-05	0.00279334	0.988746	0.679545	No
11155-16	Collagen alpha-5(VI) chain	CO6A5	A8TX70	Collagen VI acts as a cell-binding protein. {ECO:0000250}.		COL6A5	Human	Protein	Yes	-0.00714784	0.00536774	0.184594	0.00115142	0.00338163	0.733816	0.00471683	0.00577304	0.414811	-3.85406e-05	0.0025636	0.988005	0.278523	No	NA	NA	NA	-0.0044632	0.00223837	0.0476027	-0.000378216	0.00148646	0.799397	-0.000353605	0.00252103	0.888585	-0.00138061	0.00111145	0.214173	0.284042	No
6533-20	Deoxyribonuclease-2-beta	DNS2B	Q8WZ79	Hydrolyzes DNA under acidic conditions. Does not require divalent cations for activity. Participates in the degradation of nuclear DNA during lens cell differentiation. {ECO:0000269|PubMed:11700027, ECO:0000269|PubMed:12944971}.	58511	DNASE2B	Human	Protein	Yes	0.00733509	0.00730008	0.316286	-0.00094059	0.00379701	0.804586	-0.00288127	0.00609744	0.637025	-4.43073e-05	0.00294854	0.988011	0.523602	No	NA	NA	NA	0.00306685	0.00306183	0.317804	0.000539579	0.00166869	0.746737	-1.64139e-05	0.00266006	0.995082	0.000854188	0.0012834	0.505688	0.717163	No
17175-5	Dual specificity mitogen-activated protein kinase kinase 6	MP2K6	P52564	Dual specificity protein kinase which acts as an essential component of the MAP kinase signal transduction pathway. With MAP3K3/MKK3, catalyzes the concomitant phosphorylation of a threonine and a tyrosine residue in the MAP kinases p38 MAPK11, MAPK12, MAPK13 and MAPK14 and plays an important role in the regulation of cellular responses to cytokines and all kinds of stresses. Especially, MAP2K3/MKK3 and MAP2K6/MKK6 are both essential for the activation of MAPK11 and MAPK13 induced by environmental stress, whereas MAP2K6/MKK6 is the major MAPK11 activator in response to TNF. MAP2K6/MKK6 also phosphorylates and activates PAK6. The p38 MAP kinase signal transduction pathway leads to direct activation of transcription factors. Nuclear targets of p38 MAP kinase include the transcription factors ATF2 and ELK1. Within the p38 MAPK signal transduction pathway, MAP3K6/MKK6 mediates phosphorylation of STAT4 through MAPK14 activation, and is therefore required for STAT4 activation and STAT4-regulated gene expression in response to IL-12 stimulation. The pathway is also crucial for IL-6-induced SOCS3 expression and down-regulation of IL-6-mediated gene induction; and for IFNG-dependent gene transcription. Has a role in osteoclast differentiation through NF-kappa-B transactivation by TNFSF11, and in endochondral ossification and since SOX9 is another likely downstream target of the p38 MAPK pathway. MAP2K6/MKK6 mediates apoptotic cell death in thymocytes. Acts also as a regulator for melanocytes dendricity, through the modulation of Rho family GTPases. {ECO:0000269|PubMed:10961885, ECO:0000269|PubMed:11727828, ECO:0000269|PubMed:15550393, ECO:0000269|PubMed:20869211, ECO:0000269|PubMed:8622669, ECO:0000269|PubMed:8626699, ECO:0000269|PubMed:8663074, ECO:0000269|PubMed:9218798}.	5608	MAP2K6	Human	Protein	Yes	0.00309992	0.00692348	0.654856	0.0026206	0.00353651	0.459487	-0.00724329	0.00519218	0.16445	4.00278e-05	0.00269278	0.98814	0.259826	No	NA	NA	NA	0.00395061	0.00289105	0.173416	0.000810253	0.00155535	0.602937	-0.000995321	0.0022732	0.661937	0.000846464	0.0011732	0.470601	0.404574	No
2333-72	Transforming growth factor beta-1	TGF-b1	P01137	Transforming growth factor beta-1 proprotein: Precursor of the Latency-associated peptide (LAP) and Transforming growth factor beta-1 (TGF-beta-1) chains, which constitute the regulatory and active subunit of TGF-beta-1, respectively. {ECO:0000269|PubMed:29109152, ECO:0000303|PubMed:27252363}.; [Latency-associated peptide]: Required to maintain the Transforming growth factor beta-1 (TGF-beta-1) chain in a latent state during storage in extracellular matrix (PubMed:28117447). Associates non-covalently with TGF-beta-1 and regulates its activation via interaction with 'milieu molecules', such as LTBP1, LRRC32/GARP and LRRC33/NRROS, that control activation of TGF-beta-1 (PubMed:2022183, PubMed:8617200, PubMed:8939931, PubMed:19750484, PubMed:22278742, PubMed:19651619). Interaction with LRRC33/NRROS regulates activation of TGF-beta-1 in macrophages and microglia (Probable). Interaction with LRRC32/GARP controls activation of TGF-beta-1 on the surface of activated regulatory T-cells (Tregs) (PubMed:19750484, PubMed:22278742, PubMed:19651619). Interaction with integrins (ITGAV:ITGB6 or ITGAV:ITGB8) results in distortion of the Latency-associated peptide chain and subsequent release of the active TGF-beta-1 (PubMed:22278742, PubMed:28117447). {ECO:0000269|PubMed:19651619, ECO:0000269|PubMed:19750484, ECO:0000269|PubMed:2022183, ECO:0000269|PubMed:22278742, ECO:0000269|PubMed:28117447, ECO:0000269|PubMed:8617200, ECO:0000269|PubMed:8939931, ECO:0000305|PubMed:29909984}.; [Transforming growth factor beta-1]: Multifunctional protein that regulates the growth and differentiation of various cell types and is involved in various processes, such as normal development, immune function, microglia function and responses to neurodegeneration (By similarity). Activation into mature form follows different steps: following cleavage of the proprotein in the Golgi apparatus, Latency-associated peptide (LAP) and Transforming growth factor beta-1 (TGF-beta-1) chains remain non-covalently linked rendering TGF-beta-1 inactive during storage in extracellular matrix (PubMed:29109152). At the same time, LAP chain interacts with 'milieu molecules', such as LTBP1, LRRC32/GARP and LRRC33/NRROS that control activation of TGF-beta-1 and maintain it in a latent state during storage in extracellular milieus (PubMed:2022183, PubMed:8617200, PubMed:8939931, PubMed:19750484, PubMed:22278742, PubMed:19651619). TGF-beta-1 is released from LAP by integrins (ITGAV:ITGB6 or ITGAV:ITGB8): integrin-binding to LAP stabilizes an alternative conformation of the LAP bowtie tail and results in distortion of the LAP chain and subsequent release of the active TGF-beta-1 (PubMed:22278742, PubMed:28117447). Once activated following release of LAP, TGF-beta-1 acts by binding to TGF-beta receptors (TGFBR1 and TGFBR2), which transduce signal (PubMed:20207738). While expressed by many cells types, TGF-beta-1 only has a very localized range of action within cell environment thanks to fine regulation of its activation by Latency-associated peptide chain (LAP) and 'milieu molecules' (By similarity). Plays an important role in bone remodeling: acts as a potent stimulator of osteoblastic bone formation, causing chemotaxis, proliferation and differentiation in committed osteoblasts (By similarity). Can promote either T-helper 17 cells (Th17) or regulatory T-cells (Treg) lineage differentiation in a concentration-dependent manner (By similarity). At high concentrations, leads to FOXP3-mediated suppression of RORC and down-regulation of IL-17 expression, favoring Treg cell development (By similarity). At low concentrations in concert with IL-6 and IL-21, leads to expression of the IL-17 and IL-23 receptors, favoring differentiation to Th17 cells (By similarity). Stimulates sustained production of collagen through the activation of CREB3L1 by regulated intramembrane proteolysis (RIP) (PubMed:25310401). Mediates SMAD2/3 activation by inducing its phosphorylation and subsequent translocation to the nucleus (PubMed:25893292, PubMed:29483653, PubMed:30696809). Can induce epithelial-to-mesenchymal transition (EMT) and cell migration in various cell types (PubMed:25893292, PubMed:30696809). {ECO:0000250|UniProtKB:P04202, ECO:0000269|PubMed:19651619, ECO:0000269|PubMed:19750484, ECO:0000269|PubMed:20207738, ECO:0000269|PubMed:2022183, ECO:0000269|PubMed:22278742, ECO:0000269|PubMed:25310401, ECO:0000269|PubMed:25893292, ECO:0000269|PubMed:28117447, ECO:0000269|PubMed:29109152, ECO:0000269|PubMed:29483653, ECO:0000269|PubMed:30696809, ECO:0000269|PubMed:8617200, ECO:0000269|PubMed:8939931}.	7040	TGFB1	Human	Protein	Yes	0.00516808	0.00656053	0.431832	-0.000353347	0.00377201	0.925453	-0.00164129	0.00427977	0.70173	3.80312e-05	0.00259838	0.988322	0.678348	No	NA	NA	NA	0.0040628	0.00274016	0.139832	-0.000916086	0.00165673	0.580868	-0.000725832	0.0018661	0.697694	-1.39838e-06	0.0011289	0.999012	0.265086	No
10948-14	Phospholipase D3	PLD3	Q8IV08	5'->3' DNA exonuclease which digests single-stranded DNA (ssDNA) (PubMed:30312375). Regulates inflammatory cytokine responses via the degradation of nucleic acids, by reducing the concentration of ssDNA able to stimulate TLR9, a nucleotide-sensing receptor in collaboration with PLD4 (By similarity). May be important in myotube formation (PubMed:22428023). Plays a role in lysosomal homeostasis (PubMed:28128235). Involved in the regulation of endosomal protein sorting (PubMed:29368044). {ECO:0000250|UniProtKB:O35405, ECO:0000269|PubMed:22428023, ECO:0000269|PubMed:28128235, ECO:0000269|PubMed:29368044, ECO:0000269|PubMed:30312375}.	23646	PLD3	Human	Protein	Yes	0.00711138	0.0142498	0.618326	-0.00293687	0.00847973	0.729423	0.00105457	0.0113937	0.926342	8.67602e-05	0.00613889	0.988724	0.828046	No	NA	NA	NA	0.00587857	0.00596516	0.325653	-0.000410601	0.00372792	0.912398	0.00302849	0.00496378	0.542431	0.0018385	0.00266648	0.490518	0.643984	No
13657-2	Bifunctional polynucleotide phosphatase/kinase	PNKP	Q96T60	Plays a key role in the repair of DNA damage, functioning as part of both the non-homologous end-joining (NHEJ) and base excision repair (BER) pathways (PubMed:10446192, PubMed:10446193, PubMed:15385968, PubMed:20852255, PubMed:28453785). Through its two catalytic activities, PNK ensures that DNA termini are compatible with extension and ligation by either removing 3'-phosphates from, or by phosphorylating 5'-hydroxyl groups on, the ribose sugar of the DNA backbone (PubMed:10446192, PubMed:10446193). {ECO:0000269|PubMed:10446192, ECO:0000269|PubMed:10446193, ECO:0000269|PubMed:15385968, ECO:0000269|PubMed:20852255, ECO:0000269|PubMed:28453785}.	11284	PNKP	Human	Protein	Yes	0.0226899	0.0181362	0.21246	-0.00388736	0.00885078	0.660946	-0.00267343	0.0111417	0.8106	-9.12622e-05	0.00647371	0.988752	0.403434	No	NA	NA	NA	0.0129154	0.00757995	0.0900541	0.000579804	0.00389161	0.881701	0.00368546	0.00485225	0.448368	0.00333264	0.00281821	0.236992	0.349251	No
10714-7	Angiotensin-converting enzyme	ACE	P12821	Dipeptidyl carboxypeptidase that removes dipeptides from the C-terminus of a variety of circulating hormones, such as angiotensin I, bradykinin or enkephalins, thereby playing a key role in the regulation of blood pressure, electrolyte homeostasis or synaptic plasticity (PubMed:2558109, PubMed:4322742, PubMed:7683654, PubMed:7523412, PubMed:15615692, PubMed:20826823). Composed of two similar catalytic domains, each possessing a functional active site, with different selectivity for substrates (PubMed:1851160, PubMed:1320019, PubMed:7683654, PubMed:7876104, PubMed:10913258, PubMed:19773553). Plays a major role in the angiotensin-renin system that regulates blood pressure and sodium retention by the kidney by converting angiotensin I to angiotensin II, resulting in an increase of the vasoconstrictor activity of angiotensin (PubMed:4322742, PubMed:1851160, PubMed:11432860, PubMed:19773553, PubMed:23056909). Also able to inactivate bradykinin, a potent vasodilator, and therefore enhance the blood pressure response (PubMed:2558109, PubMed:6055465, PubMed:4322742, PubMed:6270633, PubMed:7683654, PubMed:15615692). Acts as a regulator of synaptic transmission by mediating cleavage of neuropeptide hormones, such as substance P, neurotensin or enkephalins (PubMed:656131, PubMed:6270633, PubMed:6208535, PubMed:15615692). Catalyzes degradation of different enkephalin neuropeptides (Met-enkephalin, Leu-enkephalin, Met-enkephalin-Arg-Phe and possibly Met-enkephalin-Arg-Gly-Leu) (PubMed:656131, PubMed:6270633, PubMed:2982830). Acts as a regulator of synaptic plasticity in the nucleus accumbens of the brain by mediating cleavage of Met-enkephalin-Arg-Phe, a strong ligand of Mu-type opioid receptor OPRM1, into Met-enkephalin (By similarity). Met-enkephalin-Arg-Phe cleavage by ACE decreases activation of OPRM1, leading to long-term synaptic potentiation of glutamate release (By similarity). Also acts as a regulator of hematopoietic stem cell differentiation by mediating degradation of hemoregulatory peptide N-acetyl-SDKP (AcSDKP) (PubMed:8257427, PubMed:7876104, PubMed:8609242, PubMed:26403559). Acts as a regulator of cannabinoid signaling pathway by mediating degradation of hemopressin, an antagonist peptide of the cannabinoid receptor CNR1 (PubMed:18077343). Involved in amyloid-beta metabolism by catalyzing degradation of Amyloid-beta protein 40 and Amyloid-beta protein 42 peptides, thereby preventing plaque formation (PubMed:11604391, PubMed:16154999, PubMed:19773553). Catalyzes cleavage of cholecystokinin (maturation of Cholecystokinin-8 and Cholecystokinin-5) and Gonadoliberin-1 (both maturation and degradation) hormones (PubMed:2983326, PubMed:7683654, PubMed:9371719, PubMed:10336644). Degradation of hemoregulatory peptide N-acetyl-SDKP (AcSDKP) and amyloid-beta proteins is mediated by the N-terminal catalytic domain, while angiotensin I and cholecystokinin cleavage is mediated by the C-terminal catalytic region (PubMed:7876104, PubMed:10336644, PubMed:19773553). {ECO:0000250|UniProtKB:P09470, ECO:0000269|PubMed:10336644, ECO:0000269|PubMed:10913258, ECO:0000269|PubMed:11432860, ECO:0000269|PubMed:11604391, ECO:0000269|PubMed:1320019, ECO:0000269|PubMed:15615692, ECO:0000269|PubMed:16154999, ECO:0000269|PubMed:18077343, ECO:0000269|PubMed:1851160, ECO:0000269|PubMed:19773553, ECO:0000269|PubMed:20826823, ECO:0000269|PubMed:23056909, ECO:0000269|PubMed:2558109, ECO:0000269|PubMed:26403559, ECO:0000269|PubMed:2982830, ECO:0000269|PubMed:2983326, ECO:0000269|PubMed:4322742, ECO:0000269|PubMed:6055465, ECO:0000269|PubMed:6208535, ECO:0000269|PubMed:6270633, ECO:0000269|PubMed:656131, ECO:0000269|PubMed:7523412, ECO:0000269|PubMed:7683654, ECO:0000269|PubMed:7876104, ECO:0000269|PubMed:8257427, ECO:0000269|PubMed:8609242, ECO:0000269|PubMed:9371719}.; [Angiotensin-converting enzyme, soluble form]: Soluble form that is released in blood plasma and other body fluids following proteolytic cleavage in the juxtamembrane stalk region. {ECO:0000269|PubMed:10769174, ECO:0000269|PubMed:11274151, ECO:0000269|PubMed:7499427, ECO:0000269|PubMed:8253769}.; [Isoform Testis-specific]: Isoform produced by alternative promoter usage that is specifically expressed in spermatocytes and adult testis, and which is required for male fertility (PubMed:1651327, PubMed:1668266). In contrast to somatic isoforms, only contains one catalytic domain (PubMed:1651327, PubMed:1668266). Acts as a dipeptidyl carboxypeptidase that removes dipeptides from the C-terminus of substrates (PubMed:1668266, PubMed:24297181). The identity of substrates that are needed for male fertility is unknown (By similarity). May also have a glycosidase activity which releases GPI-anchored proteins from the membrane by cleaving the mannose linkage in the GPI moiety. The GPIase activity was reported to be essential for the egg-binding ability of the sperm (By similarity). This activity is however unclear and has been challenged by other groups, suggesting that it may be indirect (By similarity). {ECO:0000250|UniProtKB:P09470, ECO:0000269|PubMed:1651327, ECO:0000269|PubMed:1668266, ECO:0000269|PubMed:24297181}.	1636	ACE	Human	Protein	Yes	0.00218157	0.00794798	0.784016	0.00181383	0.0040404	0.653934	-0.00566233	0.00614093	0.357533	-4.35055e-05	0.00310679	0.988827	0.569247	No	NA	NA	NA	-0.000514326	0.00333398	0.877564	0.00159261	0.00177336	0.370141	-0.0010211	0.00268204	0.70379	0.000581759	0.00135213	0.667012	0.673624	No
16863-47	N-acylneuraminate-9-phosphatase	NANP	Q8TBE9	NA	140838	NANP	Human	Protein	Yes	0.00344135	0.00858383	0.688941	0.00537403	0.00526851	0.308851	-0.00586236	0.00497864	0.240303	4.22886e-05	0.0033344	0.989881	0.274235	No	NA	NA	NA	0.00308109	0.00359473	0.392474	0.00163912	0.00231848	0.480338	-0.00172494	0.00217467	0.428543	0.000376152	0.00145114	0.795472	0.407296	No
7982-10	39S ribosomal protein L32, mitochondrial	RM32	Q9BYC8	NA	64928	MRPL32	Human	Protein	Yes	-0.00605845	0.00423558	0.15427	0.000223157	0.00304018	0.941553	0.00755335	0.0048645	0.12196	2.73569e-05	0.00220222	0.990089	0.107408	No	NA	NA	NA	-0.00324327	0.00177038	0.0685398	-0.000177905	0.00133617	0.894202	0.00449762	0.00211071	0.0342419	-0.000113157	0.000951894	0.905374	0.0192526	No
8882-1	Disintegrin and metalloproteinase domain-containing protein 17	ADAM 17	P78536	Cleaves the membrane-bound precursor of TNF-alpha to its mature soluble form (PubMed:9034191). Responsible for the proteolytical release of soluble JAM3 from endothelial cells surface (PubMed:20592283). Responsible for the proteolytic release of several other cell-surface proteins, including p75 TNF-receptor, interleukin 1 receptor type II, p55 TNF-receptor, transforming growth factor-alpha, L-selectin, growth hormone receptor, MUC1 and the amyloid precursor protein (PubMed:12441351). Acts as an activator of Notch pathway by mediating cleavage of Notch, generating the membrane-associated intermediate fragment called Notch extracellular truncation (NEXT) (PubMed:24226769). Plays a role in the proteolytic processing of ACE2 (PubMed:24227843). Plays a role in hemostasis through shedding of GP1BA, the platelet glycoprotein Ib alpha chain (By similarity). Mediates the proteolytic cleavage of LAG3, leading to release the secreted form of LAG3 (By similarity). Mediates the proteolytic cleavage of IL6R, leading to the release of secreted form of IL6R (PubMed:26876177, PubMed:28060820). Mediates the proteolytic cleavage and shedding of FCGR3A upon NK cell stimulation, a mechanism that allows for increased NK cell motility and detachment from opsonized target cells. {ECO:0000250|UniProtKB:Q9Z0F8, ECO:0000269|PubMed:12441351, ECO:0000269|PubMed:20592283, ECO:0000269|PubMed:24226769, ECO:0000269|PubMed:24227843, ECO:0000269|PubMed:24337742, ECO:0000269|PubMed:26876177, ECO:0000269|PubMed:28060820, ECO:0000269|PubMed:9034191}.	6868	ADAM17	Human	Protein	Yes	0.00850678	0.0133985	0.526261	0.00656264	0.00709259	0.355848	-0.0154514	0.00925913	0.0966249	-6.42883e-05	0.00519079	0.990118	0.132397	No	NA	NA	NA	-0.000154675	0.00562556	0.978094	0.00280994	0.00311764	0.368426	-0.0054517	0.00404633	0.179302	-0.000249349	0.00226131	0.912197	0.27033	No
12871-10	Twinfilin-1	TWF1	Q12792	Actin-binding protein involved in motile and morphological processes. Inhibits actin polymerization, likely by sequestering G-actin. By capping the barbed ends of filaments, it also regulates motility. Seems to play an important role in clathrin-mediated endocytosis and distribution of endocytic organelles (By similarity). {ECO:0000250}.	5756	TWF1	Human	Protein	Yes	0.016943	0.012451	0.175214	-0.000503904	0.00554479	0.927673	-0.00404768	0.00649431	0.533774	-4.89816e-05	0.00399405	0.990215	0.324933	No	NA	NA	NA	0.00739976	0.00522	0.157969	0.00056713	0.00243678	0.816184	0.00111074	0.00283327	0.695423	0.00153313	0.00174161	0.378701	0.48615	No
18165-181	Ubiquitin-conjugating enzyme E2 variant 2	UB2V2	Q15819	Has no ubiquitin ligase activity on its own. The UBE2V2/UBE2N heterodimer catalyzes the synthesis of non-canonical poly-ubiquitin chains that are linked through 'Lys-63'. This type of poly-ubiquitination does not lead to protein degradation by the proteasome. Mediates transcriptional activation of target genes. Plays a role in the control of progress through the cell cycle and differentiation. Plays a role in the error-free DNA repair pathway and contributes to the survival of cells after DNA damage. {ECO:0000269|PubMed:10089880, ECO:0000269|PubMed:14562038, ECO:0000269|PubMed:20061386, ECO:0000269|PubMed:9705497}.	7336	UBE2V2	Human	Protein	Yes	0.0130955	0.0109451	0.233016	0.000465485	0.00490628	0.924501	-0.00522859	0.00629658	0.407246	-4.29315e-05	0.00364873	0.990612	0.344734	No	NA	NA	NA	0.00852315	0.00456587	0.0634991	0.000310151	0.00215634	0.885767	-0.000176603	0.00274989	0.948854	0.00114399	0.00159057	0.471996	0.224011	No
19277-4	Thiosulfate sulfurtransferase/rhodanese-like domain-containing protein 1	KAT	Q8NFU3	Thiosulfate:glutathione sulfurtransferase (TST) required to produce S-sulfanylglutathione (GSS(-)), a central intermediate in hydrogen sulfide metabolism (PubMed:24981631). Provides the link between the first step in mammalian H(2)S metabolism performed by the sulfide:quinone oxidoreductase (SQOR) which catalyzes the conversion of H(2)S to thiosulfate, and the sulfur dioxygenase (SDO) which uses GSS(-) as substrate (PubMed:24981631). The thermodynamic coupling of the irreversible SDO and reversible TST reactions provides a model for the physiologically relevant reaction with thiosulfate as the sulfane donor (PubMed:24981631). {ECO:0000269|PubMed:24981631}.	100131187	TSTD1	Human	Protein	Yes	0.00929846	0.0154599	0.54826	0.000773201	0.00756302	0.918665	-0.00524058	0.0102016	0.607992	6.61066e-05	0.00565456	0.990672	0.727619	No	NA	NA	NA	0.00540429	0.00647839	0.405225	0.00336541	0.0033163	0.311327	-0.000691525	0.00445072	0.876673	0.00241995	0.00246007	0.325267	0.676305	No
8529-1	Tumor necrosis factor receptor superfamily member 10B	TRAIL R2	O14763	Receptor for the cytotoxic ligand TNFSF10/TRAIL (PubMed:10549288). The adapter molecule FADD recruits caspase-8 to the activated receptor. The resulting death-inducing signaling complex (DISC) performs caspase-8 proteolytic activation which initiates the subsequent cascade of caspases (aspartate-specific cysteine proteases) mediating apoptosis. Promotes the activation of NF-kappa-B. Essential for ER stress-induced apoptosis. {ECO:0000269|PubMed:10542098, ECO:0000269|PubMed:10549288, ECO:0000269|PubMed:15322075}.	8795	TNFRSF10B	Human	Protein	Yes	-0.0109417	0.00956592	0.25415	-0.00101324	0.00556985	0.85582	0.0101251	0.00808202	0.211648	4.74833e-05	0.0041355	0.990839	0.233308	No	NA	NA	NA	-0.00380004	0.0040165	0.345307	0.000338713	0.00244813	0.890088	0.00479682	0.00352168	0.174604	0.000671244	0.00179759	0.708841	0.268461	No
10616-67	Podocalyxin-like protein 2	PDXL2	Q9NZ53	Acts as a ligand for vascular selectins. Mediates rapid rolling of leukocytes over vascular surfaces through high affinity divalent cation-dependent interactions with E-, P- and L-selectins. {ECO:0000269|PubMed:18606703}.	50512	PODXL2	Human	Protein	Yes	-0.0338315	0.0170935	0.0492528	-0.00447914	0.0101586	0.659711	0.00619244	0.0062815	0.325334	-5.85015e-05	0.00509936	0.990847	0.0787336	No	NA	NA	NA	-0.0165737	0.00714204	0.0213825	-0.00331504	0.00446124	0.458238	0.000530054	0.0027449	0.84706	-0.00207892	0.00222183	0.349438	0.0781186	No
2761-49	Fibroblast growth factor 18	FGF-18	O76093	Plays an important role in the regulation of cell proliferation, cell differentiation and cell migration. Required for normal ossification and bone development. Stimulates hepatic and intestinal proliferation. {ECO:0000269|PubMed:16597617}.	8817	FGF18	Human	Protein	Yes	0.00515315	0.00483574	0.287954	-0.0038752	0.0037437	0.301762	0.000868137	0.00377747	0.818452	2.55607e-05	0.00233003	0.991247	0.323071	No	NA	NA	NA	0.00197482	0.0020292	0.331705	-0.000602743	0.00164897	0.715074	0.000810021	0.00164637	0.62322	0.00056839	0.00101038	0.573741	0.604613	No
3038-9	C-X-C motif chemokine 11	I-TAC	O14625	Chemotactic for interleukin-activated T-cells but not unstimulated T-cells, neutrophils or monocytes. Induces calcium release in activated T-cells. Binds to CXCR3. May play an important role in CNS diseases which involve T-cell recruitment. May play a role in skin immune responses.	6373	CXCL11	Human	Protein	Yes	0.0155838	0.010843	0.152317	-0.00556442	0.00742414	0.454365	-0.00334633	0.00996637	0.737379	-5.7081e-05	0.00521881	0.991273	0.25411	No	NA	NA	NA	0.00421642	0.00456229	0.356572	-0.00261276	0.00326244	0.42409	-0.000484037	0.00434667	0.911437	-0.000351548	0.00226499	0.876656	0.476206	No
17166-4	Fibroblast growth factor 8 isoform F	FGF-8F	P55075	Plays an important role in the regulation of embryonic development, cell proliferation, cell differentiation and cell migration. Required for normal brain, eye, ear and limb development during embryogenesis. Required for normal development of the gonadotropin-releasing hormone (GnRH) neuronal system (PubMed:16384934, PubMed:16597617, PubMed:8663044). Plays a role in neurite outgrowth in hippocampal cells (PubMed:21576111). {ECO:0000269|PubMed:16384934, ECO:0000269|PubMed:16597617, ECO:0000269|PubMed:21576111, ECO:0000269|PubMed:8663044}.	2253	FGF8	Human	Protein	Yes	-0.00189225	0.00857591	0.825607	0.00459197	0.00489745	0.34948	-0.005893	0.00601616	0.328425	3.50517e-05	0.00347276	0.991947	0.389225	No	NA	NA	NA	0.00194299	0.00359456	0.589467	0.00161472	0.00215409	0.454303	-0.00278841	0.00262219	0.288803	0.000211784	0.0015104	0.888489	0.374331	No
12365-108	RuvB-like 1	RUVB1	Q9Y265	Possesses single-stranded DNA-stimulated ATPase and ATP-dependent DNA helicase (3' to 5') activity; hexamerization is thought to be critical for ATP hydrolysis and adjacent subunits in the ring-like structure contribute to the ATPase activity (PubMed:17157868, PubMed:33205750). Component of the NuA4 histone acetyltransferase complex which is involved in transcriptional activation of select genes principally by acetylation of nucleosomal histones H4 and H2A (PubMed:14966270). This modification may both alter nucleosome-DNA interactions and promote interaction of the modified histones with other proteins which positively regulate transcription (PubMed:14966270). This complex may be required for the activation of transcriptional programs associated with oncogene and proto-oncogene mediated growth induction, tumor suppressor mediated growth arrest and replicative senescence, apoptosis, and DNA repair (PubMed:14966270). The NuA4 complex ATPase and helicase activities seem to be, at least in part, contributed by the association of RUVBL1 and RUVBL2 with EP400. NuA4 may also play a direct role in DNA repair when recruited to sites of DNA damage (PubMed:14966270). Component of a SWR1-like complex that specifically mediates the removal of histone H2A.Z/H2AZ1 from the nucleosome (PubMed:24463511). Proposed core component of the chromatin remodeling INO80 complex which exhibits DNA- and nucleosome-activated ATPase activity and catalyzes ATP-dependent nucleosome sliding (PubMed:16230350, PubMed:21303910). Plays an essential role in oncogenic transformation by MYC and also modulates transcriptional activation by the LEF1/TCF1-CTNNB1 complex (PubMed:10882073, PubMed:16014379). Essential for cell proliferation (PubMed:14506706). May be able to bind plasminogen at cell surface and enhance plasminogen activation (PubMed:11027681). {ECO:0000269|PubMed:10882073, ECO:0000269|PubMed:11027681, ECO:0000269|PubMed:14506706, ECO:0000269|PubMed:14966270, ECO:0000269|PubMed:16014379, ECO:0000269|PubMed:16230350, ECO:0000269|PubMed:17157868, ECO:0000269|PubMed:21303910, ECO:0000269|PubMed:24463511, ECO:0000269|PubMed:33205750}.	8607	RUVBL1	Human	Protein	Yes	0.00858649	0.00914375	0.348907	0.000859669	0.00467498	0.854274	-0.00528199	0.00603982	0.382811	-3.24242e-05	0.00342738	0.992452	0.431635	No	NA	NA	NA	0.00321717	0.00383686	0.40282	0.000748832	0.00205427	0.715821	-0.00294387	0.00263056	0.264351	-6.55079e-05	0.0014917	0.964972	0.352325	No
8071-114	Protocadherin beta-7	PCDB7	Q9Y5E2	Potential calcium-dependent cell-adhesion protein. May be involved in the establishment and maintenance of specific neuronal connections in the brain.	56129	PCDHB7	Human	Protein	Yes	-0.00175609	0.00705659	0.803742	0.00269957	0.005094	0.596687	-0.00376294	0.00753847	0.618176	3.3491e-05	0.00362223	0.992623	0.74384	No	NA	NA	NA	-0.00166574	0.00295765	0.573971	0.000602771	0.00223998	0.788111	-0.00312138	0.00328199	0.342646	-0.000885877	0.00156853	0.572223	0.614115	No
10054-3	Gigaxonin	GAN	Q9H2C0	Probable cytoskeletal component that directly or indirectly plays an important role in neurofilament architecture. May act as a substrate-specific adapter of an E3 ubiquitin-protein ligase complex which mediates the ubiquitination and subsequent proteasomal degradation of target proteins. Controls degradation of TBCB. Controls degradation of MAP1B and MAP1S, and is critical for neuronal maintenance and survival. {ECO:0000269|PubMed:12147674, ECO:0000269|PubMed:15983046, ECO:0000269|PubMed:16227972, ECO:0000269|PubMed:16303566}.	8139	GAN	Human	Protein	Yes	-0.000999929	0.00650891	0.87807	-0.00252873	0.00717594	0.724888	0.00293461	0.00645531	0.649854	-3.41075e-05	0.00386273	0.992955	0.837626	No	NA	NA	NA	-0.000360065	0.00272999	0.89521	0.000760863	0.00315443	0.809625	0.00153135	0.00281413	0.586894	0.000613722	0.00166448	0.712338	0.888812	No
13076-4	Fragile X mental retardation syndrome-related protein 1	FXR1	P51114	RNA-binding protein required for embryonic and postnatal development of muscle tissue (PubMed:30770808). May regulate intracellular transport and local translation of certain mRNAs (By similarity). {ECO:0000250|UniProtKB:Q61584, ECO:0000269|PubMed:30770808}.		FXR1	Human	Protein	Yes	0.0207689	0.0161312	0.199504	-0.00261638	0.0083287	0.753716	-0.00432199	0.0099954	0.665888	-4.11572e-05	0.00594772	0.994479	0.378467	No	NA	NA	NA	0.010412	0.0067529	0.124791	-0.000132189	0.00366143	0.971233	0.000398327	0.00436012	0.927295	0.00160549	0.00258956	0.535268	0.367406	No
13104-32	Ephrin-B1	EFNB1	P98172	Cell surface transmembrane ligand for Eph receptors, a family of receptor tyrosine kinases which are crucial for migration, repulsion and adhesion during neuronal, vascular and epithelial development (PubMed:8070404, PubMed:7973638). Binding to Eph receptors residing on adjacent cells leads to contact-dependent bidirectional signaling into neighboring cells (PubMed:8070404, PubMed:7973638). Shows high affinity for the receptor tyrosine kinase EPHB1/ELK (PubMed:8070404, PubMed:7973638). Can also bind EPHB2 and EPHB3 (PubMed:8070404). Binds to, and induces collapse of, commissural axons/growth cones in vitro (By similarity). May play a role in constraining the orientation of longitudinally projecting axons (By similarity). {ECO:0000250|UniProtKB:P52795, ECO:0000269|PubMed:7973638, ECO:0000269|PubMed:8070404}.	1947	EFNB1	Human	Protein	Yes	0.00559605	0.0094645	0.555051	0.00300315	0.00426868	0.482479	-0.00529206	0.00480359	0.271834	-1.88574e-05	0.00302363	0.995024	0.357322	No	NA	NA	NA	0.00427781	0.00396099	0.281533	0.00167588	0.00187485	0.372381	-0.00098245	0.00209937	0.64028	0.000915483	0.00131862	0.487512	0.426911	No
17729-20	Ubiquitin-conjugating enzyme E2 S	UBE2S	Q16763	Accepts ubiquitin from the E1 complex and catalyzes its covalent attachment to other proteins (PubMed:22496338). Catalyzes 'Lys-11'-linked polyubiquitination. Acts as an essential factor of the anaphase promoting complex/cyclosome (APC/C), a cell cycle-regulated ubiquitin ligase that controls progression through mitosis. Acts by specifically elongating 'Lys-11'-linked polyubiquitin chains initiated by the E2 enzyme UBE2C/UBCH10 on APC/C substrates, enhancing the degradation of APC/C substrates by the proteasome and promoting mitotic exit (PubMed:19820702, PubMed:19822757, PubMed:27259151). Also acts by elongating ubiquitin chains initiated by the E2 enzyme UBE2D1/UBCH5 in vitro; it is however unclear whether UBE2D1/UBCH5 acts as an E2 enzyme for the APC/C in vivo. Also involved in ubiquitination and subsequent degradation of VHL, resulting in an accumulation of HIF1A (PubMed:16819549). In vitro able to promote polyubiquitination using all 7 ubiquitin Lys residues, except 'Lys-48'-linked polyubiquitination (PubMed:20061386, PubMed:20622874). {ECO:0000269|PubMed:16819549, ECO:0000269|PubMed:19820702, ECO:0000269|PubMed:19822757, ECO:0000269|PubMed:20061386, ECO:0000269|PubMed:20622874, ECO:0000269|PubMed:22496338, ECO:0000269|PubMed:27259151}.	27338	UBE2S	Human	Protein	Yes	0.0183136	0.0107897	0.0912902	-0.00975075	0.0102236	0.341272	-0.00924769	0.0119308	0.439128	-3.75855e-05	0.00630161	0.995241	0.111286	No	NA	NA	NA	0.0101733	0.00449915	0.0248953	-0.00193583	0.00450095	0.667554	0.00183514	0.00520797	0.724907	0.00349973	0.0027153	0.197436	0.152535	No
5017-19	Peroxiredoxin-5, mitochondrial	Peroxiredoxin-5	P30044	Thiol-specific peroxidase that catalyzes the reduction of hydrogen peroxide and organic hydroperoxides to water and alcohols, respectively. Plays a role in cell protection against oxidative stress by detoxifying peroxides and as sensor of hydrogen peroxide-mediated signaling events. {ECO:0000269|PubMed:10514471, ECO:0000269|PubMed:10521424, ECO:0000269|PubMed:10751410, ECO:0000269|PubMed:31740833}.	25824	PRDX5	Human	Protein	Yes	0.00601942	0.00593499	0.311778	-0.0029294	0.00359189	0.415646	0.00131679	0.00494352	0.790213	-1.55622e-05	0.00260982	0.995242	0.413807	No	NA	NA	NA	0.00135659	0.00249408	0.587139	-0.00089963	0.00157994	0.569667	0.00270977	0.00214791	0.208472	0.000571939	0.00113364	0.613899	0.375849	No
12591-27	Oligophrenin-1	Oligophrenin-1	O60890	Stimulates GTP hydrolysis of members of the Rho family. Its action on RHOA activity and signaling is implicated in growth and stabilization of dendritic spines, and therefore in synaptic function. Critical for the stabilization of AMPA receptors at postsynaptic sites. Critical for the regulation of synaptic vesicle endocytosis at presynaptic terminals. Required for the localization of NR1D1 to dendrites, can suppress its repressor activity and protect it from proteasomal degradation (By similarity). {ECO:0000250}.	4983	OPHN1	Human	Protein	Yes	0.0120011	0.020326	0.555611	-0.00199499	0.0102348	0.845637	-0.00183109	0.0130278	0.888356	-4.3972e-05	0.00748298	0.995311	0.816146	No	NA	NA	NA	0.00600278	0.00852172	0.482049	0.000883521	0.00449839	0.844475	0.00455046	0.00567227	0.423311	0.00284031	0.00325699	0.383173	0.81146	No
13597-20	Ras-related protein Rab-31	RAB31	Q13636	The small GTPases Rab are key regulators of intracellular membrane trafficking, from the formation of transport vesicles to their fusion with membranes. Rabs cycle between an inactive GDP-bound form and an active GTP-bound form that is able to recruit to membranes different set of downstream effectors directly responsible for vesicle formation, movement, tethering and fusion. Required for the integrity and for normal function of the Golgi apparatus and the trans-Golgi network. Plays a role in insulin-stimulated translocation of GLUT4 to the cell membrane. Plays a role in M6PR transport from the trans-Golgi network to endosomes. Plays a role in the internalization of EGFR from the cell membrane into endosomes. Plays a role in the maturation of phagosomes that engulf pathogens, such as S.aureus and M.tuberculosis. {ECO:0000269|PubMed:17189207, ECO:0000269|PubMed:17678623, ECO:0000269|PubMed:19725050, ECO:0000269|PubMed:21255211, ECO:0000269|PubMed:21586568}.	11031	RAB31	Human	Protein	Yes	0.0190935	0.0214924	0.37547	0.00209608	0.0103618	0.839881	-0.0122112	0.0140816	0.386815	-4.39037e-05	0.00777986	0.995497	0.453365	No	NA	NA	NA	0.012023	0.0089905	0.182741	0.00274344	0.00455084	0.547243	0.000807316	0.00615053	0.895693	0.00347397	0.00338852	0.305261	0.571795	No
7992-3	Fc_MOUSE	Fc_MOUSE	Q99LC4	NA			Mouse	Protein	No	-0.00690707	0.00713661	0.33437	0.000719558	0.00328885	0.827022	0.00144991	0.00451064	0.748189	1.34664e-05	0.0024904	0.995686	0.58046	No	NA	NA	NA	-0.00510232	0.0029775	0.0882461	-0.00127001	0.0014431	0.379801	-0.000902939	0.00196628	0.646549	-0.00166611	0.00108361	0.124159	0.458903	No
6421-52	Interferon alpha-16	IFN16	P05015	Produced by macrophages, IFN-alpha have antiviral activities. Interferon stimulates the production of two enzymes: a protein kinase and an oligoadenylate synthetase.	3449	IFNA16	Human	Protein	Yes	0.00908167	0.00587948	0.124116	-0.00569465	0.0065506	0.385626	-0.00815529	0.00787985	0.301858	-1.9547e-05	0.00382533	0.995923	0.121678	No	NA	NA	NA	0.00585328	0.00244456	0.0176298	-0.00314776	0.00287619	0.274984	-0.00479181	0.00342883	0.163709	0.000512757	0.00163675	0.75407	0.0123645	No
6531-29	Protein FAM162A	F162A	Q96A26	Proposed to be involved in regulation of apoptosis; the exact mechanism may differ between cell types/tissues (PubMed:15082785). May be involved in hypoxia-induced cell death of transformed cells implicating cytochrome C release and caspase activation (such as CASP9) and inducing mitochondrial permeability transition (PubMed:15082785). May be involved in hypoxia-induced cell death of neuronal cells probably by promoting release of AIFM1 from mitochondria to cytoplasm and its translocation to the nucleus; however, the involvement of caspases has been reported conflictingly (By similarity). {ECO:0000250|UniProtKB:Q9D6U8, ECO:0000269|PubMed:15082785}.	26355	FAM162A	Human	Protein	Yes	0.00875956	0.00919136	0.341803	-0.00110121	0.00599589	0.854452	-0.00344766	0.00692659	0.619176	1.97666e-05	0.00406572	0.996121	0.551644	No	NA	NA	NA	0.00431108	0.0038515	0.26443	0.000383678	0.00263538	0.884382	0.00191166	0.00301913	0.52729	0.00173024	0.00176473	0.32686	0.699876	No
15503-15	Left-right determination factor 2	Lefty-A	O00292	Required for left-right (L-R) asymmetry determination of organ systems in mammals. May play a role in endometrial bleeding.	7044	LEFTY2	Human	Protein	Yes	-0.0107106	0.00733367	0.145831	-0.000188227	0.0039846	0.962366	0.00496534	0.00483423	0.305524	1.17945e-05	0.00283561	0.996681	0.202893	No	NA	NA	NA	-0.00831855	0.00303318	0.00668653	0.000193779	0.00175126	0.911995	0.000964581	0.00211204	0.648345	-0.000948116	0.00123191	0.441519	0.0280171	No
3204-2	Leukotriene A-4 hydrolase	LKHA4	P09960	Bifunctional zinc metalloenzyme that comprises both epoxide hydrolase (EH) and aminopeptidase activities. Acts as an epoxide hydrolase to catalyze the conversion of LTA4 to the pro-inflammatory mediator leukotriene B4 (LTB4) (PubMed:11917124, PubMed:12207002, PubMed:15078870, PubMed:18804029, PubMed:1897988, PubMed:1975494, PubMed:2244921). Has also aminopeptidase activity, with high affinity for N-terminal arginines of various synthetic tripeptides (PubMed:20813919, PubMed:18804029). In addition to its pro-inflammatory EH activity, may also counteract inflammation by its aminopeptidase activity, which inactivates by cleavage another neutrophil attractant, the tripeptide Pro-Gly-Pro (PGP), a bioactive fragment of collagen generated by the action of matrix metalloproteinase-9 (MMP9) and prolylendopeptidase (PREPL) (PubMed:20813919, PubMed:24591641). Involved also in the biosynthesis of resolvin E1 and 18S-resolvin E1 from eicosapentaenoic acid, two lipid mediators that show potent anti-inflammatory and pro-resolving actions (PubMed:21206090). {ECO:0000269|PubMed:11917124, ECO:0000269|PubMed:12207002, ECO:0000269|PubMed:15078870, ECO:0000269|PubMed:18804029, ECO:0000269|PubMed:1897988, ECO:0000269|PubMed:1975494, ECO:0000269|PubMed:20813919, ECO:0000269|PubMed:21206090, ECO:0000269|PubMed:2244921, ECO:0000269|PubMed:24591641}.	4048	LTA4H	Human	Protein	Yes	0.00732011	0.012498	0.558778	0.000156832	0.00568982	0.978035	-0.00249728	0.00700837	0.721946	1.50013e-05	0.00416484	0.997126	0.790269	No	NA	NA	NA	0.00422193	0.00523761	0.421215	0.000135927	0.00250077	0.956703	0.000770391	0.00305632	0.801233	0.000850701	0.00181546	0.639364	0.780094	No
13434-172	Alpha-parvin	PARVA	Q9NVD7	Plays a role in sarcomere organization and in smooth muscle cell contraction. Required for normal development of the embryonic cardiovascular system, and for normal septation of the heart outflow tract. Plays a role in sprouting angiogenesis and is required for normal adhesion of vascular smooth muscle cells to endothelial cells during blood vessel development (By similarity). Plays a role in the reorganization of the actin cytoskeleton, formation of lamellipodia and ciliogenesis. Plays a role in the establishment of cell polarity, cell adhesion, cell spreading, and directed cell migration. {ECO:0000250, ECO:0000269|PubMed:11134073, ECO:0000269|PubMed:11331308, ECO:0000269|PubMed:15284246, ECO:0000269|PubMed:20393563}.	55742	PARVA	Human	Protein	Yes	0.00404601	0.00775939	0.602678	0.000199083	0.00353371	0.955124	-0.00188524	0.00473308	0.690798	-7.1549e-06	0.00266	0.997854	0.805046	No	NA	NA	NA	0.00275816	0.00325055	0.397227	-0.000439779	0.00155285	0.777288	0.000779578	0.00206385	0.706005	0.000351668	0.00115925	0.761618	0.653492	No

### Sheet: ST4 BMI WC signature
Supplementary Table 4. Coefficients for the 124 proteins in the BMI signature and 125 proteins in the WC signature from the elastic net regression models, and replication in the Atherosclerosis Risk in Communities (ARIC) Study
SeqId	Protein name (full)	Protein name (short)	UniProt	Function (UniProt)	EntrezGeneID	EntrezGeneSymbol	BMI signature	In the percentage body fat prediction model in the Fenland study (Williams et al. 2019)	Association with BMI in ARIC			WC signature	In the visceral fat mass prediction model in the Fenland study (Williams et al. 2019)	Association with WC in ARIC
							Intercept = 77.49		beta	p	Significant after Bonferroni	Intercept = 206.00		beta	p	Significant after Bonferroni
							Weights (beta)					Weights (beta)
10041-3	Hepatocyte nuclear factor 4-alpha	HNF4A	P41235	Transcriptional regulator which controls the expression of hepatic genes during the transition of endodermal cells to hepatic progenitor cells, facilitating the recruitment of RNA pol II to the promoters of target genes (PubMed:30597922). Activates the transcription of CYP2C38 (By similarity). Represses the CLOCK-BMAL1 transcriptional activity and is essential for circadian rhythm maintenance and period regulation in the liver and colon cells (PubMed:30530698). {ECO:0000250|UniProtKB:P49698, ECO:0000269|PubMed:30530698, ECO:0000269|PubMed:30597922}.	3172	HNF4A	NA	No	NA	NA	NA	0.077247	No	<0.001	0.777373	No
10445-20	Apolipoprotein M	ApoM	O95445	Probably involved in lipid transport. Can bind sphingosine-1-phosphate, myristic acid, palmitic acid and stearic acid, retinol, all-trans-retinoic acid and 9-cis-retinoic acid. {ECO:0000269|PubMed:17525477, ECO:0000269|PubMed:19733574}.	55937	APOM	-0.254781	No	-0.012	7.74723e-82	Yes	-0.0705365	No	-0.004	9.96716e-66	Yes
10464-6	Anthrax toxin receptor 1	ANTR1	Q9H6X2	Plays a role in cell attachment and migration. Interacts with extracellular matrix proteins and with the actin cytoskeleton. Mediates adhesion of cells to type 1 collagen and gelatin, reorganization of the actin cytoskeleton and promotes cell spreading. Plays a role in the angiogenic response of cultured umbilical vein endothelial cells. {ECO:0000269|PubMed:15777794, ECO:0000269|PubMed:16762926}.; (Microbial infection) Acts as a receptor for protective antigen (PA) of B.anthracis. {ECO:0000269|PubMed:11700562, ECO:0000269|PubMed:12700348, ECO:0000269|PubMed:16762926, ECO:0000269|PubMed:20585457}.	84168	ANTXR1	-0.00193093	No	-0.016	4.23701e-119	Yes	-0.623916	Yes	-0.007	8.66178e-158	Yes
10514-5	Prostaglandin-H2 D-isomerase	PGD2 synthase	P41222	Catalyzes the conversion of PGH2 to PGD2, a prostaglandin involved in smooth muscle contraction/relaxation and a potent inhibitor of platelet aggregation (PubMed:20667974). Involved in a variety of CNS functions, such as sedation, NREM sleep and PGE2-induced allodynia, and may have an anti-apoptotic role in oligodendrocytes. Binds small non-substrate lipophilic molecules, including biliverdin, bilirubin, retinal, retinoic acid and thyroid hormone, and may act as a scavenger for harmful hydrophobic molecules and as a secretory retinoid and thyroid hormone transporter. Possibly involved in development and maintenance of the blood-brain, blood-retina, blood-aqueous humor and blood-testis barrier. It is likely to play important roles in both maturation and maintenance of the central nervous system and male reproductive system (PubMed:20667974, PubMed:9475419). Involved in PLA2G3-dependent maturation of mast cells. PLA2G3 is secreted by immature mast cells and acts on nearby fibroblasts upstream to PTDGS to synthesize PGD2, which in turn promotes mast cell maturation and degranulation via PTGDR (By similarity). {ECO:0000250|UniProtKB:O09114, ECO:0000269|PubMed:20667974, ECO:0000269|PubMed:9475419}.	5730	PTGDS	-1.03465	Yes	-0.002	0.00138944	No	NA	No	NA	NA	NA
10521-10	Matrix-remodeling-associated protein 8	MXRA8	Q9BRK3	Transmembrane protein which can modulate activity of various signaling pathways, probably via binding to integrin ITGAV:ITGB3 (PubMed:22492581, PubMed:23386276). Mediates heterophilic cell-cell interactions in vitro (By similarity). Inhibits osteoclastogenesis downstream of TNFSF11/RANKL and CSF1, where it may function by attenuating signaling via integrin ITGB3 and MAP kinase p38 (By similarity). Plays a role in cartilage formation where it promotes proliferation and maturation of growth plate chondrocytes (By similarity). Stimulates formation of primary cilia in chondrocytes (By similarity). Enhances expression of genes involved in the hedgehog signaling pathway in chondrocytes, including the hedgehog signaling molecule IHH; may also promote signaling via the PTHLH/PTHrP pathway (By similarity). Plays a role in angiogenesis where it suppresses migration of endothelial cells and also promotes their apoptosis (PubMed:23386276). Inhibits VEGF-induced activation of AKT and p38 MAP kinase in endothelial cells (PubMed:23386276). Also inhibits VTN (vitronectin)-mediated integrin ITGAV:ITGB3 signaling and activation of PTK2/FAK (PubMed:23386276). May play a role in the maturation and maintenance of the blood-brain barrier (By similarity). {ECO:0000250|UniProtKB:Q9DBV4, ECO:0000269|PubMed:22492581, ECO:0000269|PubMed:23386276}.; (Microbial infection) Contributes to arthritogenic alphavirus pathogenesis and acts as a receptor for these viruses. {ECO:0000269|PubMed:29769725}.	54587	MXRA8	-0.0263626	No	-0.017	1.91639e-186	Yes	NA	No	NA	NA	NA
10565-19	SLIT and NTRK-like protein 3	SLIK3	O94933	Suppresses neurite outgrowth. {ECO:0000250}.	22865	SLITRK3	NA	No	NA	NA	NA	-0.145205	No	-0.016	8.25641e-206	Yes
10615-18	Myelin protein P0	MYP0	P25189	Is an adhesion molecule necessary for normal myelination in the peripheral nervous system. It mediates adhesion between adjacent myelin wraps and ultimately drives myelin compaction. {ECO:0000269|PubMed:10545037, ECO:0000269|PubMed:18337304}.	4359	MPZ	NA	No	NA	NA	NA	-0.446052	No	-0.004	4.43161e-20	Yes
10702-1	Collagen alpha-1(XXVIII) chain	COSA1	Q2UY09	May act as a cell-binding protein.	340267	COL28A1	0.00737084	Yes	0.016	1.18573e-238	Yes	NA	No	NA	NA	NA
10866-60	Serine/threonine-protein phosphatase 4 regulatory subunit 3A	P4R3A	Q6IN85	Regulatory subunit of serine/threonine-protein phosphatase 4. May regulate the activity of PPP4C at centrosomal microtubule organizing centers. The PPP4C-PPP4R2-PPP4R3A PP4 complex specifically dephosphorylates H2AX phosphorylated on 'Ser-140' (gamma-H2AX) generated during DNA replication and required for DNA DSB repair. {ECO:0000269|PubMed:18614045}.	55671	SMEK1	0.176073	No	0.015	2.13131e-45	Yes	0.320157	No	0.005	1.48404e-36	Yes
11263-57	Calsequestrin-1	CASQ1	P31415	Calsequestrin is a high-capacity, moderate affinity, calcium-binding protein and thus acts as an internal calcium store in muscle (PubMed:28895244). Calcium ions are bound by clusters of acidic residues at the protein surface, often at the interface between subunits. Can bind around 80 Ca(2+) ions (PubMed:28895244). Regulates the release of lumenal Ca(2+) via the calcium release channel RYR1; this plays an important role in triggering muscle contraction. Negatively regulates store-operated Ca(2+) entry (SOCE) activity (PubMed:27185316). {ECO:0000269|PubMed:22337878, ECO:0000269|PubMed:27185316, ECO:0000269|PubMed:28895244, ECO:0000303|PubMed:22337878}.	NA	CASQ1	0.0183514	No	0.001	0.000421704	No	NA	No	NA	NA	NA
11377-19	Alcohol dehydrogenase class 4 mu/sigma chain	ADH7	P40394	Catalyzes the NAD-dependent oxidation of all-trans-retinol, alcohol, and omega-hydroxy fatty acids and their derivatives (PubMed:15369820, PubMed:16787387, PubMed:9600267). Oxidizes preferentially all trans-retinol, all-trans-4-hydroxyretinol, 9-cis-retinol, 2-hexenol, and long chain omega-hydroxy fatty acids such as juniperic acid (PubMed:15369820, PubMed:16787387, PubMed:9600267). In vitro can also catalyzes the NADH-dependent reduction of all-trans-retinal and aldehydes and their derivatives (PubMed:15369820, PubMed:16787387, PubMed:9600267). Reduces preferentially all trans-retinal, all-trans-4-oxoretinal and hexanal (PubMed:15369820, PubMed:16787387). Catalyzes in the oxidative direction with higher efficiency (PubMed:16787387, PubMed:15369820). Therefore may participate in retinoid metabolism, fatty acid omega-oxidation, and elimination of cytotoxic aldehydes produced by lipid peroxidation (PubMed:9600267, PubMed:15369820, PubMed:16787387). {ECO:0000269|PubMed:15369820, ECO:0000269|PubMed:16787387, ECO:0000269|PubMed:9600267}.	131	ADH7	NA	Yes	NA	NA	NA	-0.0512456	No	-0.004	1.7308e-23	Yes
11388-75	WAP four-disulfide core domain protein 2	HE4	Q14508	Broad range protease inhibitor. {ECO:0000269|PubMed:23139753}.	10406	WFDC2	-0.178792	No	-0.018	1.01612e-92	Yes	-0.228312	No	-0.005	2.84437e-59	Yes
11457-53	UDP-glucose 4-epimerase	GALE	Q14376	Catalyzes two distinct but analogous reactions: the reversible epimerization of UDP-glucose to UDP-galactose and the reversible epimerization of UDP-N-acetylglucosamine to UDP-N-acetylgalactosamine. The reaction with UDP-Gal plays a critical role in the Leloir pathway of galactose catabolism in which galactose is converted to the glycolytic intermediate glucose 6-phosphate. It contributes to the catabolism of dietary galactose and enables the endogenous biosynthesis of both UDP-Gal and UDP-GalNAc when exogenous sources are limited. Both UDP-sugar interconversions are important in the synthesis of glycoproteins and glycolipids. {ECO:0000269|PubMed:22654673, ECO:0000303|PubMed:23732289}.	2582	GALE	NA	No	NA	NA	NA	-0.471952	No	0.004	1.11414e-21	Yes
11696-7	Cellular retinoic acid-binding protein 2	RABP2	P29373	Transports retinoic acid to the nucleus. Regulates the access of retinoic acid to the nuclear retinoic acid receptors.	1382	CRABP2	0.296573	No	0.022	2.0797e-177	Yes	NA	No	NA	NA	NA
11709-29	Carnitine O-palmitoyltransferase 1, muscle isoform	CPT1B	Q92523	NA	1375	CPT1B	-0.342123	No	-0.006	3.92188e-20	Yes	-1.01318	No	-0.002	1.75933e-20	Yes
12488-9	Malignant T-cell-amplified sequence 1	MCTS1	Q9ULC4	Anti-oncogene that plays a role in cell cycle regulation; decreases cell doubling time and anchorage-dependent growth; shortens the duration of G1 transit time and G1/S transition. When constitutively expressed, increases CDK4 and CDK6 kinases activity and CCND1/cyclin D1 protein level, as well as G1 cyclin/CDK complex formation. Involved in translation initiation; promotes recruitment of aminoacetyled initiator tRNA to P site of 40S ribosomes. Can promote release of deacylated tRNA and mRNA from recycled 40S subunits following ABCE1-mediated dissociation of post-termination ribosomal complexes into subunits. Plays a role as translation enhancer; recruits the density-regulated protein/DENR and binds to the cap complex of the 5'-terminus of mRNAs, subsequently altering the mRNA translation profile; up-regulates protein levels of BCL2L2, TFDP1, MRE11, CCND1 and E2F1, while mRNA levels remains constant. Hyperactivates DNA damage signaling pathway; increased gamma-irradiation-induced phosphorylation of histone H2AX, and induces damage foci formation. Increases the overall number of chromosomal abnormalities such as larger chromosomes formation and multiple chromosomal fusions when overexpressed in gamma-irradiated cells. May play a role in promoting lymphoid tumor development: lymphoid cell lines overexpressing MCTS1 exhibit increased growth rates and display increased protection against apoptosis. May contribute to the pathogenesis and progression of breast cancer via promotion of angiogenesis through the decline of inhibitory THBS1/thrombospondin-1, and inhibition of apoptosis. Involved in the process of proteasome degradation to down-regulate Tumor suppressor p53/TP53 in breast cancer cell; Positively regulates phosphorylation of MAPK1 and MAPK3. Involved in translation initiation; promotes aminoacetyled initiator tRNA to P site of 40S ribosomes. Can promote release of deacylated tRNA and mRNA from recycled 40S subunits following ABCE1-mediated dissociation of post-termination ribosomal complexes into subunits. {ECO:0000269|PubMed:10440924, ECO:0000269|PubMed:11709712, ECO:0000269|PubMed:12637315, ECO:0000269|PubMed:15897892, ECO:0000269|PubMed:16322206, ECO:0000269|PubMed:16982740, ECO:0000269|PubMed:17016429, ECO:0000269|PubMed:17416211, ECO:0000269|PubMed:20713520, ECO:0000269|PubMed:9766643}.	28985	MCTS1	0.481904	No	0.009	8.15329e-24	Yes	0.568505	No	0.003	4.08075e-21	Yes
12632-14	Arylamine N-acetyltransferase 1	ARY1	P18440	Participates in the detoxification of a plethora of hydrazine and arylamine drugs. Catalyzes the N- or O-acetylation of various arylamine and heterocyclic amine substrates and is able to bioactivate several known carcinogens.	9	NAT1	NA	No	NA	NA	NA	0.102509	No	0.002	3.55669e-35	Yes
12987-12	Serine/arginine-rich splicing factor 7	SRSF7	Q16629	Required for pre-mRNA splicing. Can also modulate alternative splicing in vitro. Represses the splicing of MAPT/Tau exon 10. May function as export adapter involved in mRNA nuclear export such as of histone H2A. Binds mRNA which is thought to be transferred to the NXF1-NXT1 heterodimer for export (TAP/NXF1 pathway); enhances NXF1-NXT1 RNA-binding activity. RNA-binding is semi-sequence specific. {ECO:0000269|PubMed:11336712, ECO:0000269|PubMed:12667464, ECO:0000269|PubMed:15009664, ECO:0000269|PubMed:18364396}.	NA	SRSF7	0.336451	No	0.011	1.3928e-77	Yes	NA	No	NA	NA	NA
13094-75	R-spondin-3	RSPO3	Q9BXY4	Activator of the canonical Wnt signaling pathway by acting as a ligand for LGR4-6 receptors, which acts as a key regulator of angiogenesis. Upon binding to LGR4-6 (LGR4, LGR5 or LGR6), LGR4-6 associate with phosphorylated LRP6 and frizzled receptors that are activated by extracellular Wnt receptors, triggering the canonical Wnt signaling pathway to increase expression of target genes. Also regulates the canonical Wnt/beta-catenin-dependent pathway and non-canonical Wnt signaling by acting as an inhibitor of ZNRF3, an important regulator of the Wnt signaling pathway. Acts as a ligand for frizzled FZD8 and LRP6. May negatively regulate the TGF-beta pathway (PubMed:21727895, PubMed:21909076, PubMed:22615920). Acts as a key regulator of angiogenesis by controlling vascular stability and pruning: acts by activating the non-canonical Wnt signaling pathway in endothelial cells (By similarity) (PubMed:21727895, PubMed:21909076, PubMed:22615920). Can also amplify Wnt signaling pathway independently of LGR4-6 receptors, possibly by acting as a direct antagonistic ligand to RNF43 and ZNRF3 (PubMed:29769720). {ECO:0000250|UniProtKB:Q2TJ95, ECO:0000269|PubMed:21727895, ECO:0000269|PubMed:21909076, ECO:0000269|PubMed:22615920, ECO:0000269|PubMed:29769720}.	84870	RSPO3	-0.00295403	No	-0.001	0.235154	No	NA	No	NA	NA	NA
13416-8	Transmembrane protein 132D	T132D	Q14C87	May serve as a cell-surface marker for oligodendrocyte differentiation. {ECO:0000269|PubMed:12966072}.	NA	TMEM132D	NA	No	NA	NA	NA	-0.513395	No	-0.008	1.00628e-188	Yes
13524-25	Heparan-sulfate 6-O-sulfotransferase 2	H6ST2	Q96MM7	6-O-sulfation enzyme which catalyzes the transfer of sulfate from 3'-phosphoadenosine 5'-phosphosulfate (PAPS) to position 6 of the N-sulfoglucosamine residue (GlcNS) of heparan sulfate. {ECO:0000269|PubMed:12492399, ECO:0000269|PubMed:30471091}.	NA	HS6ST2	NA	Yes	NA	NA	NA	-0.721727	Yes	-0.009	9.16404e-218	Yes
14048-7	Interleukin-1 Receptor accessory protein	IL-1 R AcP	Q9NPH3	Coreceptor for IL1RL2 in the IL-36 signaling system (By similarity). Coreceptor with IL1R1 in the IL-1 signaling system. Associates with IL1R1 bound to IL1B to form the high affinity interleukin-1 receptor complex which mediates interleukin-1-dependent activation of NF-kappa-B and other pathways. Signaling involves the recruitment of adapter molecules such as TOLLIP, MYD88, and IRAK1 or IRAK2 via the respective TIR domains of the receptor/coreceptor subunits. Recruits TOLLIP to the signaling complex. Does not bind to interleukin-1 alone; binding of IL1RN to IL1R1, prevents its association with IL1R1 to form a signaling complex. The cellular response is modulated through a non-signaling association with the membrane IL1R2 decoy receptor. Coreceptor for IL1RL1 in the IL-33 signaling system. Can bidirectionally induce pre- and postsynaptic differentiation of neurons by trans-synaptically binding to PTPRD (By similarity). May play a role in IL1B-mediated costimulation of IFNG production from T-helper 1 (Th1) cells (Probable). {ECO:0000250|UniProtKB:Q61730, ECO:0000269|PubMed:10799889, ECO:0000269|PubMed:9371760, ECO:0000305|PubMed:10653850, ECO:0000305|PubMed:19836339}.; [Isoform 2]: Associates with secreted ligand-bound IL1R2 and increases the affinity of secreted IL1R2 for IL1B; this complex formation may be the dominant mechanism for neutralization of IL1B by secreted/soluble receptors (PubMed:12530978). Enhances the ability of secreted IL1R1 to inhibit IL-33 signaling (By similarity). {ECO:0000250|UniProtKB:Q61730, ECO:0000269|PubMed:12530978}.; [Isoform 4]: Unable to mediate canonical IL-1 signaling (PubMed:19481478). Required for Src phosphorylation by IL1B. May be involved in IL1B-potentiated NMDA-induced calcium influx in neurons (By similarity). {ECO:0000250|UniProtKB:Q61730, ECO:0000269|PubMed:19481478}.	3556	IL1RAP	-0.0615677	Yes	-0.02	2.20888e-90	Yes	NA	No	NA	NA	NA
14157-21	14-3-3 protein epsilon	14-3-3E	P62258	Adapter protein implicated in the regulation of a large spectrum of both general and specialized signaling pathways. Binds to a large number of partners, usually by recognition of a phosphoserine or phosphothreonine motif. Binding generally results in the modulation of the activity of the binding partner (By similarity). Positively regulates phosphorylated protein HSF1 nuclear export to the cytoplasm (PubMed:12917326). {ECO:0000250|UniProtKB:P62261, ECO:0000269|PubMed:12917326}.	7531	YWHAE	0.351652	No	-0.004	7.08326e-14	Yes	NA	No	NA	NA	NA
14237-1	Heat shock 70 kDa protein 1A	HSP 70	P0DMV8	Molecular chaperone implicated in a wide variety of cellular processes, including protection of the proteome from stress, folding and transport of newly synthesized polypeptides, activation of proteolysis of misfolded proteins and the formation and dissociation of protein complexes. Plays a pivotal role in the protein quality control system, ensuring the correct folding of proteins, the re-folding of misfolded proteins and controlling the targeting of proteins for subsequent degradation. This is achieved through cycles of ATP binding, ATP hydrolysis and ADP release, mediated by co-chaperones. The co-chaperones have been shown to not only regulate different steps of the ATPase cycle, but they also have an individual specificity such that one co-chaperone may promote folding of a substrate while another may promote degradation. The affinity for polypeptides is regulated by its nucleotide bound state. In the ATP-bound form, it has a low affinity for substrate proteins. However, upon hydrolysis of the ATP to ADP, it undergoes a conformational change that increases its affinity for substrate proteins. It goes through repeated cycles of ATP hydrolysis and nucleotide exchange, which permits cycles of substrate binding and release. The co-chaperones are of three types: J-domain co-chaperones such as HSP40s (stimulate ATPase hydrolysis by HSP70), the nucleotide exchange factors (NEF) such as BAG1/2/3 (facilitate conversion of HSP70 from the ADP-bound to the ATP-bound state thereby promoting substrate release), and the TPR domain chaperones such as HOPX and STUB1 (PubMed:24012426, PubMed:26865365, PubMed:24318877). Maintains protein homeostasis during cellular stress through two opposing mechanisms: protein refolding and degradation. Its acetylation/deacetylation state determines whether it functions in protein refolding or protein degradation by controlling the competitive binding of co-chaperones HOPX and STUB1. During the early stress response, the acetylated form binds to HOPX which assists in chaperone-mediated protein refolding, thereafter, it is deacetylated and binds to ubiquitin ligase STUB1 that promotes ubiquitin-mediated protein degradation (PubMed:27708256). Regulates centrosome integrity during mitosis, and is required for the maintenance of a functional mitotic centrosome that supports the assembly of a bipolar mitotic spindle (PubMed:27137183). Enhances STUB1-mediated SMAD3 ubiquitination and degradation and facilitates STUB1-mediated inhibition of TGF-beta signaling (PubMed:24613385). Essential for STUB1-mediated ubiquitination and degradation of FOXP3 in regulatory T-cells (Treg) during inflammation (PubMed:23973223). Negatively regulates heat shock-induced HSF1 transcriptional activity during the attenuation and recovery phase period of the heat shock response (PubMed:9499401). Involved in the clearance of misfolded PRDM1/Blimp-1 proteins. Sequesters them in the cytoplasm and promotes their association with SYNV1/HRD1, leading to proteasomal degradation (PubMed:28842558). {ECO:0000269|PubMed:22528486, ECO:0000269|PubMed:23973223, ECO:0000269|PubMed:24318877, ECO:0000269|PubMed:24613385, ECO:0000269|PubMed:27137183, ECO:0000269|PubMed:27708256, ECO:0000269|PubMed:28842558, ECO:0000269|PubMed:9499401, ECO:0000303|PubMed:24012426, ECO:0000303|PubMed:26865365}.; (Microbial infection) In case of rotavirus A infection, serves as a post-attachment receptor for the virus to facilitate entry into the cell. {ECO:0000269|PubMed:16537599}.	3303	HSPA1A	0.0519717	No	-0.005	9.3417e-23	Yes	NA	No	NA	NA	NA
14618-26	Vesicular, overexpressed in cancer, prosurvival protein 1	ECOP	Q96AW1	Increases the transcriptional activity of NFKB1 by facilitating its nuclear translocation, DNA-binding and associated apoptotic response, when overexpressed. {ECO:0000269|PubMed:15735698}.	81552	VOPP1	0.116254	No	-0.019	2.81838e-142	Yes	NA	Yes	NA	NA	NA
15304-1	Regenerating islet-derived protein 3-alpha	PAP1	Q06141	[Regenerating islet-derived protein 3-alpha 15 kDa form]: Bactericidal C-type lectin which acts exclusively against Gram-positive bacteria and mediates bacterial killing by binding to surface-exposed carbohydrate moieties of peptidoglycan (PubMed:16931762). Binds membrane phospholipids and kills bacteria by forming a hexameric membrane-permeabilizing oligomeric pore (PubMed:24256734). {ECO:0000269|PubMed:16931762, ECO:0000269|PubMed:24256734}.; Acts as a hormone in response to different stimuli like anti-inflammatory signals, such as IL17A, or gut microbiome. Secreted by different cell types to activate its receptor EXTL3 and induce cell specific signaling pathways (PubMed:22727489, PubMed:19158046, PubMed:34099862, PubMed:27830702). Induced by IL17A in keratinocytes, regulates keratinocyte proliferation and differentiation after skin injury via activation of EXTL3-PI3K-AKT signaling pathway (PubMed:22727489). In parallel, inhibits skin inflammation through the inhibition of inflammatory cytokines such as IL6 and TNF (PubMed:27830702). In pancreas, is able to permealize beta-cells membrane and stimulate their proliferation (PubMed:19158046). {ECO:0000269|PubMed:19158046, ECO:0000269|PubMed:22727489, ECO:0000269|PubMed:27830702, ECO:0000269|PubMed:34099862}.; [Regenerating islet-derived protein 3-alpha 16.5 kDa form]: Has bacteriostatic activity. {ECO:0000305|PubMed:24256734}.	5068	REG3A	-0.0778308	Yes	-0.022	1.01207e-59	Yes	NA	No	NA	NA	NA
15321-8	Complexin-2	CPLX2	Q6PUV4	Negatively regulates the formation of synaptic vesicle clustering at active zone to the presynaptic membrane in postmitotic neurons. Positively regulates a late step in exocytosis of various cytoplasmic vesicles, such as synaptic vesicles and other secretory vesicles. Also involved in mast cell exocytosis (By similarity). {ECO:0000250|UniProtKB:P84086, ECO:0000250|UniProtKB:P84088}.	NA	CPLX2	NA	No	NA	NA	NA	-0.266177	No	-0.008	3.94516e-182	Yes
15364-101	Apolipoprotein C-I	Apo C-I	P02654	Inhibitor of lipoprotein binding to the low density lipoprotein (LDL) receptor, LDL receptor-related protein, and very low density lipoprotein (VLDL) receptor. Associates with high density lipoproteins (HDL) and the triacylglycerol-rich lipoproteins in the plasma and makes up about 10% of the protein of the VLDL and 2% of that of HDL. Appears to interfere directly with fatty acid uptake and is also the major plasma inhibitor of cholesteryl ester transfer protein (CETP). Binds free fatty acids and reduces their intracellular esterification. Modulates the interaction of APOE with beta-migrating VLDL and inhibits binding of beta-VLDL to the LDL receptor-related protein. {ECO:0000269|PubMed:17339654, ECO:0000303|PubMed:25160599}.	341	APOC1	NA	No	NA	NA	NA	-0.0180025	No	-0.003	3.05268e-81	Yes
15386-7	Fatty acid-binding protein, adipocyte	FABPA	P15090	Lipid transport protein in adipocytes. Binds both long chain fatty acids and retinoic acid. Delivers long-chain fatty acids and retinoic acid to their cognate receptors in the nucleus. {ECO:0000250|UniProtKB:P04117}.	2167	FABP4	0.943734	No	0.052	<1.00E-308	Yes	1.35565	Yes	0.019	<1.00E-308	Yes
15387-44	Neuropilin-2	Neuropilin-2	O60462	High affinity receptor for semaphorins 3C, 3F, VEGF-165 and VEGF-145 isoforms of VEGF, and the PLGF-2 isoform of PGF.; (Microbial infection) Acts as a receptor for human cytomegalovirus pentamer-dependent entry in epithelial and endothelial cells. {ECO:0000269|PubMed:30057110}.	8828	NRP2	0.0592871	No	-0.003	2.78376e-22	Yes	NA	No	NA	NA	NA
15426-5	Sialidase-1	NEUR1	Q99519	Catalyzes the removal of sialic acid (N-acetylneuraminic acid) moieties from glycoproteins and glycolipids. To be active, it is strictly dependent on its presence in the multienzyme complex. Appears to have a preference for alpha 2-3 and alpha 2-6 sialyl linkage. {ECO:0000269|PubMed:25153125, ECO:0000269|PubMed:8985184}.	4758	NEU1	NA	No	NA	NA	NA	0.00561581	No	0.005	1.51637e-46	Yes
15441-6	Ganglioside GM2 activator	SAP3	P17900	The large binding pocket can accommodate several single chain phospholipids and fatty acids, GM2A also exhibits some calcium-independent phospholipase activity (By similarity). Binds gangliosides and stimulates ganglioside GM2 degradation. It stimulates only the breakdown of ganglioside GM2 and glycolipid GA2 by beta-hexosaminidase A. It extracts single GM2 molecules from membranes and presents them in soluble form to beta-hexosaminidase A for cleavage of N-acetyl-D-galactosamine and conversion to GM3 (By similarity). Has cholesterol transfer activity (PubMed:17552909). {ECO:0000250|UniProtKB:Q60648, ECO:0000269|PubMed:17552909}.	2760	GM2A	0.32235	No	0.008	2.62614e-43	Yes	NA	No	NA	NA	NA
15468-14	Complement factor H-related protein 1	FHR1	Q03591	Involved in complement regulation. The dimerized forms have avidity for tissue-bound complement fragments and efficiently compete with the physiological complement inhibitor CFH. Can associate with lipoproteins and may play a role in lipid metabolism. {ECO:0000269|PubMed:23487775}.	100293069	CFHR1	0.270428	No	0.012	4.93035e-63	Yes	NA	No	NA	NA	NA
15470-11	Beta-hexosaminidase subunit beta	Hexosaminidase B	P07686	Hydrolyzes the non-reducing end N-acetyl-D-hexosamine and/or sulfated N-acetyl-D-hexosamine of glycoconjugates, such as the oligosaccharide moieties from proteins and neutral glycolipids, or from certain mucopolysaccharides (PubMed:11707436, PubMed:9694901, PubMed:8672428, PubMed:8123671). The isozyme B does not hydrolyze each of these substrates, however hydrolyzes efficiently neutral oligosaccharide (PubMed:11707436). Only the isozyme A is responsible for the degradation of GM2 gangliosides in the presence of GM2A (PubMed:9694901, PubMed:8672428, PubMed:8123671). During fertilization is responsible, at least in part, for the zona block to polyspermy. Present in the cortical granules of non-activated oocytes, is exocytosed during the cortical reaction in response to oocyte activation and inactivates the sperm galactosyltransferase-binding site, accounting for the block in sperm binding to the zona pellucida (By similarity). {ECO:0000250|UniProtKB:P20060, ECO:0000269|PubMed:11707436, ECO:0000269|PubMed:8123671, ECO:0000269|PubMed:8672428, ECO:0000269|PubMed:9694901}.	3074	HEXB	NA	No	NA	NA	NA	0.0250572	No	0.002	5.33952e-12	Yes
15483-377	Agrin	Agrin	O00468	[Isoform 1]: Heparan sulfate basal lamina glycoprotein that plays a central role in the formation and the maintenance of the neuromuscular junction (NMJ) and directs key events in postsynaptic differentiation. Component of the AGRN-LRP4 receptor complex that induces the phosphorylation and activation of MUSK. The activation of MUSK in myotubes induces the formation of NMJ by regulating different processes including the transcription of specific genes and the clustering of AChR in the postsynaptic membrane. Calcium ions are required for maximal AChR clustering. AGRN function in neurons is highly regulated by alternative splicing, glycan binding and proteolytic processing. Modulates calcium ion homeostasis in neurons, specifically by inducing an increase in cytoplasmic calcium ions. Functions differentially in the central nervous system (CNS) by inhibiting the alpha(3)-subtype of Na+/K+-ATPase and evoking depolarization at CNS synapses. This secreted isoform forms a bridge, after release from motor neurons, to basal lamina through binding laminin via the NtA domain.; [Isoform 2]: Transmembrane form that is the predominate form in neurons of the brain, induces dendritic filopodia and synapse formation in mature hippocampal neurons in large part due to the attached glycosaminoglycan chains and the action of Rho-family GTPases.; Isoform 1, isoform 4 and isoform 5: neuron-specific (z+) isoforms that contain C-terminal insertions of 8-19 AA are potent activators of AChR clustering. Isoform 5, agrin (z+8), containing the 8-AA insert, forms a receptor complex in myotubules containing the neuronal AGRN, the muscle-specific kinase MUSK and LRP4, a member of the LDL receptor family. The splicing factors, NOVA1 and NOVA2, regulate AGRN splicing and production of the 'z' isoforms.; Isoform 3 and isoform 6: lack any 'z' insert, are muscle-specific and may be involved in endothelial cell differentiation.; [Agrin N-terminal 110 kDa subunit]: Is involved in regulation of neurite outgrowth probably due to the presence of the glycosaminoglcan (GAG) side chains of heparan and chondroitin sulfate attached to the Ser/Thr- and Gly/Ser-rich regions. Also involved in modulation of growth factor signaling (By similarity). {ECO:0000250, ECO:0000269|PubMed:19631309, ECO:0000269|PubMed:21969364}.; [Agrin C-terminal 22 kDa fragment]: This released fragment is important for agrin signaling and to exert a maximal dendritic filopodia-inducing effect. All 'z' splice variants (z+) of this fragment also show an increase in the number of filopodia.	375790	AGRN	NA	No	NA	NA	NA	1.39983	Yes	0.007	1.05974e-155	Yes
15487-164	Liver carboxylesterase 1	carboxylesterase, liver	P23141	Involved in the detoxification of xenobiotics and in the activation of ester and amide prodrugs (PubMed:7980644, PubMed:9169443, PubMed:9490062, PubMed:18762277). Hydrolyzes aromatic and aliphatic esters, but has no catalytic activity toward amides or a fatty acyl-CoA ester (PubMed:7980644, PubMed:9169443, PubMed:9490062, PubMed:18762277). Hydrolyzes the methyl ester group of cocaine to form benzoylecgonine (PubMed:7980644). Catalyzes the transesterification of cocaine to form cocaethylene (PubMed:7980644). Displays fatty acid ethyl ester synthase activity, catalyzing the ethyl esterification of oleic acid to ethyloleate (PubMed:7980644). Converts monoacylglycerides to free fatty acids and glycerol. Hydrolyzes of 2-arachidonoylglycerol and prostaglandins (PubMed:21049984). Hydrolyzes cellular cholesteryl esters to free cholesterols and promotes reverse cholesterol transport (RCT) by facilitating both the initial and final steps in the process (PubMed:18762277, PubMed:16024911, PubMed:11015575, PubMed:16971496). First of all, allows free cholesterol efflux from macrophages to extracellular cholesterol acceptors and secondly, releases free cholesterol from lipoprotein-delivered cholesteryl esters in the liver for bile acid synthesis or direct secretion into the bile (PubMed:18762277, PubMed:18599737, PubMed:16971496). {ECO:0000269|PubMed:11015575, ECO:0000269|PubMed:16024911, ECO:0000269|PubMed:16971496, ECO:0000269|PubMed:18599737, ECO:0000269|PubMed:18762277, ECO:0000269|PubMed:21049984, ECO:0000269|PubMed:7980644, ECO:0000269|PubMed:9169443, ECO:0000269|PubMed:9490062}.	1066	CES1	-0.333985	No	0.015	3.65474e-56	Yes	-0.81068	No	0.006	3.82686e-69	Yes
15511-37	Neuronal pentraxin receptor	NPTXR	O95502	May be involved in mediating uptake of synaptic material during synapse remodeling or in mediating the synaptic clustering of AMPA glutamate receptors at a subset of excitatory synapses. {ECO:0000250}.	23467	NPTXR	0.178607	No	-0.02	1.87684e-105	Yes	NA	No	NA	NA	NA
15514-26	Cholinesterase	Pseudocholinesterase	P06276	Esterase with broad substrate specificity. Contributes to the inactivation of the neurotransmitter acetylcholine. Can degrade neurotoxic organophosphate esters. {ECO:0000269|PubMed:19452557, ECO:0000269|PubMed:19542320}.	590	BCHE	0.122844	No	0.009	5.55186e-45	Yes	0.167679	Yes	0.004	4.16407e-51	Yes
15533-97	Macrophage scavenger receptor types I and II	Macrophage scavenger receptor	P21757	Membrane glycoproteins implicated in the pathologic deposition of cholesterol in arterial walls during atherogenesis. Two types of receptor subunits exist. These receptors mediate the endocytosis of a diverse group of macromolecules, including modified low density lipoproteins (LDL) (PubMed:2251254). Isoform III does not internalize acetylated LDL (PubMed:9548586). {ECO:0000269|PubMed:2251254, ECO:0000269|PubMed:9548586}.	4481	MSR1	NA	No	NA	NA	NA	0.447117	No	0.003	2.06908e-17	Yes
15573-110	Neurocan core protein	CSPG3	O14594	May modulate neuronal adhesion and neurite growth during development by binding to neural cell adhesion molecules (NG-CAM and N-CAM). Chondroitin sulfate proteoglycan; binds to hyaluronic acid.	1463	NCAN	-0.752411	No	-0.029	4.71169e-228	Yes	-0.715264	Yes	-0.011	8.88167e-260	Yes
15589-1	Vitamin D-binding protein	Gc-Globulin, Mixed Type	P02774	Involved in vitamin D transport and storage, scavenging of extracellular G-actin, enhancement of the chemotactic activity of C5 alpha for neutrophils in inflammation and macrophage activation. {ECO:0000305|PubMed:16302727}.	2638	GC	-0.37559	No	-0.008	8.99811e-104	Yes	-1.50586	No	-0.003	6.82041e-96	Yes
15620-4	Neuroligin-1	NLGN1	Q8N2Q7	Cell surface protein involved in cell-cell-interactions via its interactions with neurexin family members. Plays a role in synapse function and synaptic signal transmission, and probably mediates its effects by recruiting and clustering other synaptic proteins. May promote the initial formation of synapses, but is not essential for this. In vitro, triggers the de novo formation of presynaptic structures. May be involved in specification of excitatory synapses. Required to maintain wakefulness quality and normal synchrony of cerebral cortex activity during wakefulness and sleep (By similarity). The protein is involved in nervous system development. {ECO:0000250|UniProtKB:Q99K10, ECO:0000269|PubMed:28841651}.	22871	NLGN1	0.00154429	No	-0.007	1.34972e-38	Yes	NA	No	NA	NA	NA
16057-6	Cation-independent mannose-6-phosphate receptor	IGF-II receptor	P11717	Mediates the transport of phosphorylated lysosomal enzymes from the Golgi complex and the cell surface to lysosomes (PubMed:2963003, PubMed:18817523). Lysosomal enzymes bearing phosphomannosyl residues bind specifically to mannose-6-phosphate receptors in the Golgi apparatus and the resulting receptor-ligand complex is transported to an acidic prelysosomal compartment where the low pH mediates the dissociation of the complex (PubMed:2963003, PubMed:18817523). The receptor is then recycled back to the Golgi for another round of trafficking through its binding to the retromer (PubMed:18817523). This receptor also binds IGF2 (PubMed:18046459). Acts as a positive regulator of T-cell coactivation by binding DPP4 (PubMed:10900005). {ECO:0000269|PubMed:10900005, ECO:0000269|PubMed:18046459, ECO:0000269|PubMed:18817523, ECO:0000269|PubMed:2963003}.	3482	IGF2R	NA	No	NA	NA	NA	0.52048	No	0.002	1.03127e-28	Yes
16307-22	Netrin receptor UNC5D	UNC5H4	Q6UXZ4	Receptor for the netrin NTN4 that promotes neuronal cell survival (By similarity). Plays a role in cell-cell adhesion and cell guidance. Receptor for netrin involved in cell migration. Plays a role in axon guidance by mediating axon repulsion of neuronal growth cones in the developing nervous system upon ligand binding (By similarity). May play a role in apoptosis in response to DNA damage (PubMed:24691657). It also acts as a dependence receptor required for apoptosis induction when not associated with netrin ligand (PubMed:24519068). Mediates cell-cell adhesion via its interaction with FLRT3 on an adjacent cell (By similarity). {ECO:0000250|UniProtKB:Q8K1S2, ECO:0000305|PubMed:24519068, ECO:0000305|PubMed:24691657}.	137970	UNC5D	-0.32306	No	-0.026	2.20411e-265	Yes	-0.0341944	No	-0.01	6.31165e-290	Yes
16763-11	Leukocyte cell-derived chemotaxin-2	LECT2	O14960	Has a neutrophil chemotactic activity. Also a positive regulator of chondrocyte proliferation (PubMed:9524238). Does not show metalloendopeptidase activity (PubMed:27334921). {ECO:0000269|PubMed:27334921, ECO:0000269|PubMed:9524238}.	3950	LECT2	NA	Yes	NA	NA	NA	-0.275229	No	0.012	1.49224e-167	Yes
16785-45	Defensin-5	HD-5	Q01523	Host-defense peptide that maintains sterility in the urogenital system (PubMed:12021776, PubMed:12660734, PubMed:15616305, PubMed:22359618, PubMed:25354318, PubMed:30808760, PubMed:19589339, PubMed:22573326, PubMed:25782105). Has antimicrobial activity against a wide range of bacteria, including Gram-negative E.coli, P.aeruginosa and S.typhimurium, and Gram-positive E.aerogenes, S.aureus, B.cereus, E.faecium and L.monocytogenes (PubMed:12021776, PubMed:15616305, PubMed:22359618, PubMed:25354318, PubMed:30808760, PubMed:19589339, PubMed:22573326). Confers resistance to intestinal infection by S.typhimurium (PubMed:12660734). Exhibits antimicrobial activity against enteric commensal bacteria such as B.adolescentis, L.acidophilus, B.breve, L.fermentum, B.longum and S.thermophilus (PubMed:25354318). Binds to bacterial membranes and causes membrane disintegration (PubMed:25782105). Induces the secretion of the chemokine IL-8 by intestinal epithelial cells (PubMed:19589339). Binds to B.antracis lef/lethal factor, a major virulence factor from B.anthracis, and neutralizes its enzymatic activity (PubMed:22573326). {ECO:0000269|PubMed:12021776, ECO:0000269|PubMed:12660734, ECO:0000269|PubMed:15616305, ECO:0000269|PubMed:19589339, ECO:0000269|PubMed:22359618, ECO:0000269|PubMed:22573326, ECO:0000269|PubMed:25354318, ECO:0000269|PubMed:25782105, ECO:0000269|PubMed:30808760}.; (Microbial infection) Acts as a target for S.flexneri infection by binding to the bacterium, possibly via bacterial surface proteins, and thereby augmenting infectivity via enhanced bacterial adhesion and invasion of epithelial cells and tissues. {ECO:0000269|PubMed:29858013}.	1670	DEFA5	NA	No	NA	NA	NA	-0.256819	No	-0.008	1.21658e-59	Yes
17342-13	Anterior gradient protein 3	AGR3	Q8TD06	Required for calcium-mediated regulation of ciliary beat frequency and mucociliary clearance in the airway. Might be involved in the regulation of intracellular calcium in tracheal epithelial cells. {ECO:0000250|UniProtKB:Q8R3W7}.	155465	AGR3	0.238252	No	0.03	3.50086e-53	Yes	0.507658	No	0.011	1.85327e-56	Yes
17699-43	Protein timeless homolog	TIMELESS	Q9UNS1	Plays an important role in the control of DNA replication, maintenance of replication fork stability, maintenance of genome stability throughout normal DNA replication, DNA repair and in the regulation of the circadian clock (PubMed:9856465, PubMed:17141802, PubMed:17296725, PubMed:23418588, PubMed:26344098, PubMed:23359676, PubMed:35585232, PubMed:31138685, PubMed:32705708). Required to stabilize replication forks during DNA replication by forming a complex with TIPIN: this complex regulates DNA replication processes under both normal and stress conditions, stabilizes replication forks and influences both CHEK1 phosphorylation and the intra-S phase checkpoint in response to genotoxic stress (PubMed:17141802, PubMed:17296725, PubMed:23359676, PubMed:35585232). During DNA replication, inhibits the CMG complex ATPase activity and activates DNA polymerases catalytic activities, coupling DNA unwinding and DNA synthesis (PubMed:23359676). TIMELESS promotes TIPIN nuclear localization (PubMed:17141802, PubMed:17296725). Plays a role in maintaining processive DNA replication past genomic guanine-rich DNA sequences that form G-quadruplex (G4) structures, possibly together with DDX1 (PubMed:32705708). Involved in cell survival after DNA damage or replication stress by promoting DNA repair (PubMed:17141802, PubMed:17296725, PubMed:26344098, PubMed:30356214). In response to double-strand breaks (DSBs), accumulates at DNA damage sites and promotes homologous recombination repair via its interaction with PARP1 (PubMed:26344098, PubMed:30356214, PubMed:31138685). May be specifically required for the ATR-CHEK1 pathway in the replication checkpoint induced by hydroxyurea or ultraviolet light (PubMed:15798197). Involved in the determination of period length and in the DNA damage-dependent phase advancing of the circadian clock (PubMed:23418588, PubMed:31138685). Negatively regulates CLOCK|NPAS2-ARTNL/BMAL1|ARTNL2/BMAL2-induced transactivation of PER1 possibly via translocation of PER1 into the nucleus (PubMed:9856465, PubMed:31138685). May play a role as destabilizer of the PER2-CRY2 complex (PubMed:31138685). May also play an important role in epithelial cell morphogenesis and formation of branching tubules (By similarity). {ECO:0000250|UniProtKB:Q9R1X4, ECO:0000269|PubMed:15798197, ECO:0000269|PubMed:17141802, ECO:0000269|PubMed:17296725, ECO:0000269|PubMed:23359676, ECO:0000269|PubMed:23418588, ECO:0000269|PubMed:26344098, ECO:0000269|PubMed:30356214, ECO:0000269|PubMed:31138685, ECO:0000269|PubMed:32705708, ECO:0000269|PubMed:35585232, ECO:0000269|PubMed:9856465}.	8914	TIMELESS	-0.0285271	Yes	-0.002	0.00127481	No	NA	No	NA	NA	NA
17706-4	Protein phosphatase 1 regulatory subunit 1A	PPR1A	Q13522	Inhibitor of protein-phosphatase 1. This protein may be important in hormonal control of glycogen metabolism. Hormones that elevate intracellular cAMP increase I-1 activity in many tissues. I-1 activation may impose cAMP control over proteins that are not directly phosphorylated by PKA. Following a rise in intracellular calcium, I-1 is inactivated by calcineurin (or PP2B). Does not inhibit type-2 phosphatases.	5502	PPP1R1A	NA	No	NA	NA	NA	0.288504	Yes	0.005	8.43428e-66	Yes
18185-118	Fructose-bisphosphate aldolase B	ALDOB	P05062	NA	229	ALDOB	-0.0995299	No	0.024	2.59666e-62	Yes	NA	No	NA	NA	NA
18339-207	Proteasome subunit beta type-3	PSB3	P49720	Non-catalytic component of the 20S core proteasome complex involved in the proteolytic degradation of most intracellular proteins. This complex plays numerous essential roles within the cell by associating with different regulatory particles. Associated with two 19S regulatory particles, forms the 26S proteasome and thus participates in the ATP-dependent degradation of ubiquitinated proteins. The 26S proteasome plays a key role in the maintenance of protein homeostasis by removing misfolded or damaged proteins that could impair cellular functions, and by removing proteins whose functions are no longer required. Associated with the PA200 or PA28, the 20S proteasome mediates ubiquitin-independent protein degradation. This type of proteolysis is required in several pathways including spermatogenesis (20S-PA200 complex) or generation of a subset of MHC class I-presented antigenic peptides (20S-PA28 complex). {ECO:0000269|PubMed:15244466, ECO:0000269|PubMed:27176742, ECO:0000269|PubMed:8610016}.	5691	PSMB3	0.171992	No	0.007	1.53253e-40	Yes	0.405686	No	0.003	5.98327e-38	Yes
18376-19	Myosin light chain 3	Myosin light chain 1	P08590	Regulatory light chain of myosin. Does not bind calcium.	4634	MYL3	0.174196	Yes	0.019	5.10559e-30	Yes	0.959529	No	0.006	1.19726e-20	Yes
18380-78	Serum albumin	Albumin	P02768	Binds water, Ca(2+), Na(+), K(+), fatty acids, hormones, bilirubin and drugs (Probable). Its main function is the regulation of the colloidal osmotic pressure of blood (Probable). Major zinc transporter in plasma, typically binds about 80% of all plasma zinc (PubMed:19021548). Major calcium and magnesium transporter in plasma, binds approximately 45% of circulating calcium and magnesium in plasma (By similarity). Potentially has more than two calcium-binding sites and might additionally bind calcium in a non-specific manner (By similarity). The shared binding site between zinc and calcium at residue Asp-273 suggests a crosstalk between zinc and calcium transport in the blood (By similarity). The rank order of affinity is zinc > calcium > magnesium (By similarity). Binds to the bacterial siderophore enterobactin and inhibits enterobactin-mediated iron uptake of E.coli from ferric transferrin, and may thereby limit the utilization of iron and growth of enteric bacteria such as E.coli (PubMed:6234017). Does not prevent iron uptake by the bacterial siderophore aerobactin (PubMed:6234017). {ECO:0000250|UniProtKB:P02769, ECO:0000269|PubMed:19021548, ECO:0000269|PubMed:6234017, ECO:0000305|PubMed:1630489}.	213	ALB	-0.50772	No	-0.009	1.12725e-119	Yes	-0.194075	No	-0.004	7.16329e-136	Yes
18398-1	3-oxo-5-beta-steroid 4-dehydrogenase	AK1D1	P51857	Catalyzes the stereospecific NADPH-dependent reduction of the C4-C5 double bond of bile acid intermediates and steroid hormones carrying a delta(4)-3-one structure to yield an A/B cis-ring junction. This cis-configuration is crucial for bile acid biosynthesis and plays important roles in steroid metabolism. Capable of reducing a broad range of delta-(4)-3-ketosteroids from C18 (such as, 17beta-hydroxyestr-4-en-3-one) to C27 (such as, 7alpha-hydroxycholest-4-en-3-one). {ECO:0000269|PubMed:11342103, ECO:0000269|PubMed:18407998, ECO:0000269|PubMed:20522910, ECO:0000269|PubMed:21255593, ECO:0000269|PubMed:7508385}.	6718	AKR1D1	0.0376826	No	0.022	2.10757e-116	Yes	0.193944	No	0.008	8.94466e-112	Yes
18411-83	ADP-ribosylation factor-like protein 15	ARL15	Q9NXU5	NA	54622	ARL15	-0.0499536	No	0.021	8.08277e-150	Yes	-0.187107	No	0.008	1.29545e-168	Yes
18819-21	Peptidyl-prolyl cis-trans isomerase C	PPIC	P45877	PPIase that catalyzes the cis-trans isomerization of proline imidic peptide bonds in oligopeptides and may therefore assist protein folding. {ECO:0000269|PubMed:20676357}.	5480	PPIC	NA	No	NA	NA	NA	0.679327	No	0.004	6.09121e-76	Yes
18830-1	Intelectin-1	Omentin	Q8WWA0	Lectin that specifically recognizes microbial carbohydrate chains in a calcium-dependent manner (PubMed:11313366, PubMed:26148048). Binds to microbial glycans that contain a terminal acyclic 1,2-diol moiety, including beta-linked D-galactofuranose (beta-Galf), D-phosphoglycerol-modified glycans, D-glycero-D-talo-oct-2-ulosonic acid (KO) and 3-deoxy-D-manno-oct-2-ulosonic acid (KDO) (PubMed:26148048). Binds to glycans from Gram-positive and Gram-negative bacteria, including K.pneumoniae, S.pneumoniae, Y.pestis, P.mirabilis and P.vulgaris (PubMed:26148048). Does not bind human glycans (PubMed:26148048). Probably plays a role in the defense system against microorganisms (Probable). May function as adipokine that has no effect on basal glucose uptake but enhances insulin-stimulated glucose uptake in adipocytes (PubMed:16531507). Increases AKT phosphorylation in the absence and presence of insulin (PubMed:16531507). May interact with lactoferrin/LTF and increase its uptake, and may thereby play a role in iron absorption (PubMed:11747454, PubMed:23921499). {ECO:0000269|PubMed:11313366, ECO:0000269|PubMed:16531507, ECO:0000269|PubMed:23921499, ECO:0000269|PubMed:26148048, ECO:0000305, ECO:0000305|PubMed:11747454}.	55600	ITLN1	-0.170521	No	-0.01	1.379e-17	Yes	NA	No	NA	NA	NA
18882-7	Calsyntenin-2	CSTN2	Q9H4D0	May modulate calcium-mediated postsynaptic signals. {ECO:0000250}.	64084	CLSTN2	0.0292669	No	-0.007	8.81929e-26	Yes	NA	Yes	NA	NA	NA
18896-23	Heparan-sulfate 6-O-sulfotransferase 3	H6ST3	Q8IZP7	6-O-sulfation enzyme which catalyzes the transfer of sulfate from 3'-phosphoadenosine 5'-phosphosulfate (PAPS) to position 6 of the N-sulfoglucosamine residue (GlcNS) of heparan sulfate.	266722	HS6ST3	-0.370159	No	-0.013	5.95208e-193	Yes	-0.659684	Yes	-0.005	1.21044e-194	Yes
19233-75	Copper transport protein ATOX1	ATOX1	O00244	Binds and deliver cytosolic copper to the copper ATPase proteins. May be important in cellular antioxidant defense.	475	ATOX1	NA	No	NA	NA	NA	0.0296939	No	0.007	3.2e-87	Yes
19261-12	Syntenin-2	SDCB2	Q9H190	Binds phosphatidylinositol 4,5-bisphosphate (PIP2). May play a role in the organization of nuclear PIP2, cell division and cell survival (PubMed:15961997). {ECO:0000269|PubMed:15961997}.	27111	SDCBP2	NA	No	NA	NA	NA	0.418488	No	0.004	2.00805e-54	Yes
19553-14	Syntaxin-1A	STX1a	Q16623	Plays an essential role in hormone and neurotransmitter calcium-dependent exocytosis and endocytosis (PubMed:26635000). Part of the SNARE (Soluble NSF Attachment Receptor) complex composed of SNAP25, STX1A and VAMP2 which mediates the fusion of synaptic vesicles with the presynaptic plasma membrane. STX1A and SNAP25 are localized on the plasma membrane while VAMP2 resides in synaptic vesicles. The pairing of the three SNAREs from the N-terminal SNARE motifs to the C-terminal anchors leads to the formation of the SNARE complex, which brings membranes into close proximity and results in final fusion. Participates in the calcium-dependent regulation of acrosomal exocytosis in sperm (PubMed:23091057). Also plays an important role in the exocytosis of hormones such as insulin or glucagon-like peptide 1 (GLP-1) (By similarity). {ECO:0000250|UniProtKB:O35526, ECO:0000269|PubMed:23091057, ECO:0000269|PubMed:26635000}.	6804	STX1A	-0.0418421	No	-0.016	6.26554e-95	Yes	NA	No	NA	NA	NA
19556-12	Complement receptor type 1	Complement receptor type 1	P17927	Membrane immune adherence receptor that plays a critical role in the capture and clearance of complement-opsonized pathogens by erythrocytes and monocytes/macrophages (PubMed:2963069). Mediates the binding by these cells of particles and immune complexes that have activated complement to eliminate them from the circulation (PubMed:2963069). Acts also in the inhibition of spontaneous complement activation by impairing the formation and function of the alternative and classical pathway C3/C5 convertases, and by serving as a cofactor for the cleavage by factor I of C3b to iC3b, C3c and C3d,g, and of C4b to C4c and C4d (PubMed:2972794, PubMed:8175757). Also plays a role in immune regulation by contributing, upon ligand binding, to the generation of regulatory T cells from activated helper T cells (PubMed:25742728). {ECO:0000269|PubMed:25742728, ECO:0000269|PubMed:2963069, ECO:0000269|PubMed:2972794, ECO:0000269|PubMed:8175757}.; (Microbial infection) Acts as a receptor for Epstein-Barr virus. {ECO:0000269|PubMed:23416052}.	1378	CR1	0.360883	No	0.013	2.09322e-71	Yes	NA	No	NA	NA	NA
19563-3	Seizure 6-like protein	SEZ6L	Q9BYH1	May contribute to specialized endoplasmic reticulum functions in neurons. {ECO:0000250}.	23544	SEZ6L	-0.0639808	No	-0.017	1.59528e-306	Yes	-3.15613	No	-0.007	<1.00E-308	Yes
19584-33	Fibroblast growth factor 9	FGF9	P31371	Plays an important role in the regulation of embryonic development, cell proliferation, cell differentiation and cell migration. May have a role in glial cell growth and differentiation during development, gliosis during repair and regeneration of brain tissue after damage, differentiation and survival of neuronal cells, and growth stimulation of glial tumors. {ECO:0000269|PubMed:16597617, ECO:0000269|PubMed:8663044}.	2254	FGF9	-0.660688	No	-0.003	4.00576e-10	Yes	NA	No	NA	NA	NA
19590-46	Pulmonary surfactant-associated protein D	SP-D	P35247	Contributes to the lung's defense against inhaled microorganisms, organic antigens and toxins. Interacts with compounds such as bacterial lipopolysaccharides, oligosaccharides and fatty acids and modulates leukocyte action in immune response. May participate in the extracellular reorganization or turnover of pulmonary surfactant. Binds strongly maltose residues and to a lesser extent other alpha-glucosyl moieties. {ECO:0000269|PubMed:23478426}.	6441	SFTPD	-0.327728	Yes	-0.027	1.61865e-64	Yes	-0.182475	No	-0.008	7.87004e-44	Yes
2212-69	Tissue-type plasminogen activator	tPA	P00750	Converts the abundant, but inactive, zymogen plasminogen to plasmin by hydrolyzing a single Arg-Val bond in plasminogen. By controlling plasmin-mediated proteolysis, it plays an important role in tissue remodeling and degradation, in cell migration and many other physiopathological events. During oocyte activation, plays a role in cortical granule reaction in the zona reaction, which contributes to the block to polyspermy (By similarity). {ECO:0000250|UniProtKB:P19637}.	5327	PLAT	NA	No	NA	NA	NA	0.608697	Yes	0.014	4.01426e-115	Yes
2381-52	Complement C5	C5	P01031	Activation of C5 by a C5 convertase initiates the spontaneous assembly of the late complement components, C5-C9, into the membrane attack complex. C5b has a transient binding site for C6. The C5b-C6 complex is the foundation upon which the lytic complex is assembled.; [C5a anaphylatoxin]: Derived from proteolytic degradation of complement C5, C5a anaphylatoxin is a mediator of local inflammatory process. Binding to the receptor C5AR1 induces a variety of responses including intracellular calcium release, contraction of smooth muscle, increased vascular permeability, and histamine release from mast cells and basophilic leukocytes (PubMed:8182049). C5a is also a potent chemokine which stimulates the locomotion of polymorphonuclear leukocytes and directs their migration toward sites of inflammation. {ECO:0000269|PubMed:8182049}.	727	C5	NA	No	NA	NA	NA	0.0324651	No	0.001	2.08345e-12	Yes
2474-54	Serum amyloid P-component	SAP	P02743	Can interact with DNA and histones and may scavenge nuclear material released from damaged circulating cells. May also function as a calcium-dependent lectin.	325	APCS	NA	No	NA	NA	NA	1.16405	Yes	0.005	9.13152e-171	Yes
2590-69	Inactive tyrosine-protein kinase transmembrane receptor ROR1	ROR1	Q01973	Has very low kinase activity in vitro and is unlikely to function as a tyrosine kinase in vivo (PubMed:25029443). Receptor for ligand WNT5A which activate downstream NFkB signaling pathway and may result in the inhibition of WNT3A-mediated signaling (PubMed:25029443, PubMed:27162350). In inner ear, crucial for spiral ganglion neurons to innervate auditory hair cells (PubMed:27162350). {ECO:0000269|PubMed:25029443, ECO:0000269|PubMed:27162350}.	4919	ROR1	NA	No	NA	NA	NA	0.0615842	No	-0.004	6.91336e-72	Yes
2637-77	Macrophage mannose receptor 1	Macrophage mannose receptor	P22897	Mediates the endocytosis of glycoproteins by macrophages. Binds both sulfated and non-sulfated polysaccharide chains.; (Microbial infection) Acts as phagocytic receptor for bacteria, fungi and other pathogens.; (Microbial infection) Acts as a receptor for Dengue virus envelope protein E. {ECO:0000269|PubMed:18266465}.; (Microbial infection) Interacts with Hepatitis B virus envelope protein. {ECO:0000269|PubMed:19683778}.	4360	MRC1	0.479294	Yes	0.007	6.09871e-31	Yes	NA	Yes	NA	NA	NA
2687-2	Melanoma-derived growth regulatory protein	MIA	Q16674	Elicits growth inhibition on melanoma cells in vitro as well as some other neuroectodermal tumors, including gliomas.	8190	MIA	-0.657207	No	-0.012	1.93726e-79	Yes	-1.39886	Yes	-0.005	1.02545e-86	Yes
2692-74	Phospholipase A2, membrane associated	NPS-PLA2	P14555	Secretory calcium-dependent phospholipase A2 that primarily targets extracellular phospholipids with implications in host antimicrobial defense, inflammatory response and tissue regeneration (PubMed:10455175, PubMed:10681567, PubMed:2925633). Hydrolyzes the ester bond of the fatty acyl group attached at sn-2 position of phospholipids (phospholipase A2 activity) with preference for phosphatidylethanolamines and phosphatidylglycerols over phosphatidylcholines (PubMed:10455175, PubMed:10681567). Contributes to lipid remodeling of cellular membranes and generation of lipid mediators involved in pathogen clearance. Displays bactericidal activity against Gram-positive bacteria by directly hydrolyzing phospholipids of the bacterial membrane (PubMed:11694541, PubMed:10358193). Upon sterile inflammation, targets membrane phospholipids of extracellular mitochondria released from activated platelets, generating free unsaturated fatty acids such as arachidonate that is used by neighboring leukocytes to synthesize inflammatory eicosanoids such as leukotrienes. Simultaneously, by compromising mitochondrial membrane integrity, promotes the release in circulation of potent damage-associated molecular pattern molecules that activate the innate immune response (PubMed:25082876). Plays a stem cell regulator role in the intestinal crypt. Within intracellular compartment mediates Paneth cell differentiation and its stem cell supporting functions by inhibiting Wnt signaling pathway in intestinal stem cell (ICS). Secreted in the intestinal lumen upon inflammation, acts in an autocrine way and promotes prostaglandin E2 synthesis that stimulates Wnt signaling pathway in ICS cells and tissue regeneration (By similarity). May play a role in the biosynthesis of N-acyl ethanolamines that regulate energy metabolism and inflammation. Hydrolyzes N-acyl phosphatidylethanolamines to N-acyl lysophosphatidylethanolamines, which are further cleaved by a lysophospholipase D to release N-acyl ethanolamines (PubMed:14998370). Independent of its catalytic activity, acts as a ligand for integrins (PubMed:18635536, PubMed:25398877). Binds to and activates integrins ITGAV:ITGB3, ITGA4:ITGB1 and ITGA5:ITGB1 (PubMed:18635536, PubMed:25398877). Binds to a site (site 2) which is distinct from the classical ligand-binding site (site 1) and induces integrin conformational changes and enhanced ligand binding to site 1 (PubMed:25398877). Induces cell proliferation in an integrin-dependent manner (PubMed:18635536). {ECO:0000250|UniProtKB:P31482, ECO:0000269|PubMed:10358193, ECO:0000269|PubMed:10455175, ECO:0000269|PubMed:10681567, ECO:0000269|PubMed:11694541, ECO:0000269|PubMed:14998370, ECO:0000269|PubMed:25082876, ECO:0000269|PubMed:2925633}.	5320	PLA2G2A	0.200514	No	0.009	1.59641e-23	Yes	NA	No	NA	NA	NA
2705-5	C-C motif chemokine 25	TECK	O15444	Potentially involved in T-cell development. Recombinant protein shows chemotactic activity on thymocytes, macrophages, THP-1 cells, and dendritics cells but is inactive on peripheral blood lymphocytes and neutrophils. Binds to CCR9. Isoform 2 is an antagonist of isoform 1. Binds to atypical chemokine receptor ACKR4 and mediates the recruitment of beta-arrestin (ARRB1/2) to ACKR4.	6370	CCL25	NA	No	NA	NA	NA	0.00820852	No	0.009	1.22653e-70	Yes
2706-69	Thyroxine-binding globulin	Thyroxine-Binding Globulin	P05543	Major thyroid hormone transport protein in serum.	6906	SERPINA7	-1.01688	No	-0.003	2.72926e-11	Yes	-2.68341	No	-0.001	1.82494e-14	Yes
2754-50	Complement C3	C3	P01024	C3 plays a central role in the activation of the complement system. Its processing by C3 convertase is the central reaction in both classical and alternative complement pathways. After activation C3b can bind covalently, via its reactive thioester, to cell surface carbohydrates or immune aggregates.; Derived from proteolytic degradation of complement C3, C3a anaphylatoxin is a mediator of local inflammatory process. In chronic inflammation, acts as a chemoattractant for neutrophils (By similarity). It induces the contraction of smooth muscle, increases vascular permeability and causes histamine release from mast cells and basophilic leukocytes. {ECO:0000250}.; [C3-beta-c]: Acts as a chemoattractant for neutrophils in chronic inflammation. {ECO:0000250}.; [Acylation stimulating protein]: Adipogenic hormone that stimulates triglyceride (TG) synthesis and glucose transport in adipocytes, regulating fat storage and playing a role in postprandial TG clearance. Appears to stimulate TG synthesis via activation of the PLC, MAPK and AKT signaling pathways. Ligand for C5AR2. Promotes the phosphorylation, ARRB2-mediated internalization and recycling of C5AR2 (PubMed:8376604, PubMed:2909530, PubMed:9059512, PubMed:10432298, PubMed:15833747, PubMed:16333141, PubMed:19615750). {ECO:0000269|PubMed:10432298, ECO:0000269|PubMed:15833747, ECO:0000269|PubMed:16333141, ECO:0000269|PubMed:19615750, ECO:0000269|PubMed:2909530, ECO:0000269|PubMed:8376604, ECO:0000269|PubMed:9059512}.	718	C3	NA	No	NA	NA	NA	0.0300375	No	0.005	1.49484e-39	Yes
2771-35	Insulin-like growth factor-binding protein 1	IGFBP-1	P08833	IGF-binding proteins prolong the half-life of the IGFs and have been shown to either inhibit or stimulate the growth promoting effects of the IGFs on cell culture. They alter the interaction of IGFs with their cell surface receptors. Promotes cell migration. {ECO:0000269|PubMed:15972819}.	3484	IGFBP1	-0.552456	No	-0.093	<1.00E-308	Yes	-1.03015	Yes	-0.035	<1.00E-308	Yes
2879-9	Alpha-1-antichymotrypsin	a1-Antichymotrypsin	P01011	Although its physiological function is unclear, it can inhibit neutrophil cathepsin G and mast cell chymase, both of which can convert angiotensin-1 to the active angiotensin-2. {ECO:0000269|PubMed:2404007}.	12	SERPINA3	NA	No	NA	NA	NA	-0.0281024	No	-0.002	1.60984e-72	Yes
2888-49	Complement component C7	C7	P10643	Constituent of the membrane attack complex (MAC) that plays a key role in the innate and adaptive immune response by forming pores in the plasma membrane of target cells. C7 serves as a membrane anchor.	730	C7	NA	Yes	NA	NA	NA	-0.0682465	Yes	-0.003	6.88455e-50	Yes
2890-59	C-C motif chemokine 28	CCL28	Q9NRJ3	Chemotactic activity for resting CD4, CD8 T-cells and eosinophils. Binds to CCR3 and CCR10 and induces calcium mobilization in a dose-dependent manner.	56477	CCL28	NA	No	NA	NA	NA	-0.281096	Yes	-0.004	7.80799e-37	Yes
2946-52	Complement factor D	Factor D	P00746	Factor D cleaves factor B when the latter is complexed with factor C3b, activating the C3bbb complex, which then becomes the C3 convertase of the alternate pathway. Its function is homologous to that of C1s in the classical pathway.	1675	CFD	0.487811	Yes	0.012	7.77494e-107	Yes	NA	Yes	NA	NA	NA
2948-58	Growth hormone receptor	Growth hormone receptor	P10912	Receptor for pituitary gland growth hormone involved in regulating postnatal body growth. On ligand binding, couples to the JAK2/STAT5 pathway (By similarity). {ECO:0000250}.; The soluble form (GHBP) acts as a reservoir of growth hormone in plasma and may be a modulator/inhibitor of GH signaling.; Isoform 2 up-regulates the production of GHBP and acts as a negative inhibitor of GH signaling.	2690	GHR	NA	Yes	NA	NA	NA	0.138847	Yes	0.014	2.93598e-284	Yes
2950-57	Insulin-like growth factor-binding protein 4	IGFBP-4	P22692	IGF-binding proteins prolong the half-life of the IGFs and have been shown to either inhibit or stimulate the growth promoting effects of the IGFs on cell culture. They alter the interaction of IGFs with their cell surface receptors.	3487	IGFBP4	-0.1206	Yes	0.012	5.5309e-65	Yes	-0.772419	No	0.005	1.95691e-78	Yes
2974-61	Contactin-1	contactin-1	Q12860	Contactins mediate cell surface interactions during nervous system development. Involved in the formation of paranodal axo-glial junctions in myelinated peripheral nerves and in the signaling between axons and myelinating glial cells via its association with CNTNAP1. Participates in oligodendrocytes generation by acting as a ligand of NOTCH1. Its association with NOTCH1 promotes NOTCH1 activation through the released notch intracellular domain (NICD) and subsequent translocation to the nucleus. Interaction with TNR induces a repulsion of neurons and an inhibition of neurite outgrowth (By similarity). {ECO:0000250}.	1272	CNTN1	NA	No	NA	NA	NA	-0.0390709	No	-0.004	1.13116e-108	Yes
2999-6	Limbic system-associated membrane protein	LSAMP	Q13449	Mediates selective neuronal growth and axon targeting. Contributes to the guidance of developing axons and remodeling of mature circuits in the limbic system. Essential for normal growth of the hippocampal mossy fiber projection (By similarity). {ECO:0000250}.	4045	LSAMP	-1.50037	No	-0.015	3.02284e-261	Yes	-2.54725	Yes	-0.005	1.87267e-251	Yes
3000-66	Mannose-binding protein C	MBL	P11226	Calcium-dependent lectin involved in innate immune defense (PubMed:35102342). Binds mannose, fucose and N-acetylglucosamine on different microorganisms and activates the lectin complement pathway. Binds to late apoptotic cells, as well as to apoptotic blebs and to necrotic cells, but not to early apoptotic cells, facilitating their uptake by macrophages. May bind DNA. Upon SARS coronavirus-2/SARS-CoV-2 infection, activates the complement lectin pathway which leads to the inhibition SARS-CoV-2 infection and a reduction of the induced inflammatory response (PubMed:35102342). {ECO:0000269|PubMed:14515269, ECO:0000269|PubMed:35102342}.	4153	MBL2	-0.0757704	No	-0.022	2.8916e-30	Yes	NA	No	NA	NA	NA
3045-72	Pleiotrophin	PTN	P21246	Secreted growth factor that mediates its signal through cell-surface proteoglycan and non-proteoglycan receptors (PubMed:16814777, PubMed:11278720, PubMed:19141530). Binds cell-surface proteoglycan receptor via their chondroitin sulfate (CS) groups (PubMed:26896299, PubMed:27445335). Thereby regulates many processes like cell proliferation, cell survival, cell growth, cell differentiation and cell migration in several tissues namely neuron and bone (PubMed:1733956, PubMed:1768439, PubMed:11278720, PubMed:19141530, PubMed:27445335, PubMed:30667096, PubMed:19442624). Also plays a role in synaptic plasticity and learning-related behavior by inhibiting long-term synaptic potentiation (By similarity). Binds PTPRZ1, leading to neutralization of the negative charges of the CS chains of PTPRZ1, inducing PTPRZ1 clustering, thereby causing the dimerization and inactivation of its phosphatase activity leading to increased tyrosine phosphorylation of each of the PTPRZ1 substrates like ALK, CTNNB1 or AFAP1L2 in order to activate the PI3K-AKT pathway (PubMed:17681947, PubMed:27445335, PubMed:30667096, PubMed:16814777, PubMed:10706604). Through PTPRZ1 binding controls oligodendrocyte precursor cell differentiation by enhancing the phosphorylation of AFAP1L2 in order to activate the PI3K-AKT pathway (PubMed:27445335, PubMed:30667096). Forms a complex with PTPRZ1 and integrin alpha-V/beta-3 (ITGAV:ITGB3) that stimulates endothelial cell migration through SRC dephosphorylation and activation that consequently leads to ITGB3 'Tyr-773' phosphorylation (PubMed:19141530). In adult hippocampus promotes dendritic arborization, spine development, and functional integration and connectivity of newborn granule neurons through ALK by activating AKT signaling pathway (By similarity). Binds GPC2 and chondroitin sulfate proteoglycans (CSPGs) at the neuron surface, leading to abrogation of binding between PTPRS and CSPGs and neurite outgrowth promotion (By similarity). Binds SDC3 and mediates bone formation by recruiting and attaching osteoblasts/osteoblast precursors to the sites for new bone deposition (By similarity). Binds ALK and promotes cell survival and cell proliferation through MAPK pathway activation (PubMed:11278720). Inhibits proliferation and enhances differentiation of neural stem cells by inhibiting FGF2-induced fibroblast growth factor receptor signaling pathway (By similarity). Mediates regulatory mechanisms in normal hemostasis and in hematopoietic regeneration and in maintaining the balance of myeloid and lymphoid regeneration (By similarity). In addition may play a role in the female reproductive system, auditory response and the progesterone-induced decidualization pathway (By similarity). {ECO:0000250|UniProtKB:P63089, ECO:0000250|UniProtKB:P63090, ECO:0000269|PubMed:10706604, ECO:0000269|PubMed:11278720, ECO:0000269|PubMed:16814777, ECO:0000269|PubMed:1733956, ECO:0000269|PubMed:17681947, ECO:0000269|PubMed:1768439, ECO:0000269|PubMed:19141530, ECO:0000269|PubMed:19442624, ECO:0000269|PubMed:26896299, ECO:0000269|PubMed:27445335, ECO:0000269|PubMed:30667096}.	5764	PTN	-0.641537	No	-0.007	1.25473e-24	Yes	-0.24526	No	-0.003	2.9594e-26	Yes
3079-62	Retinoic acid receptor responder protein 2	TIG2	Q99969	Adipocyte-secreted protein (adipokine) that regulates adipogenesis, metabolism and inflammation through activation of the chemokine-like receptor 1 (CMKLR1). Acts also as a ligand for CMKLR2. Can also bind to C-C chemokine receptor-like 2 (CCRL2), but with a lower affinity than it does to CMKLR1 or CMKLR2 (PubMed:27716822). Positively regulates adipocyte differentiation, modulates the expression of adipocyte genes involved in lipid and glucose metabolism and might play a role in angiogenesis, a process essential for the expansion of white adipose tissue. Also acts as a pro-inflammatory adipokine, causing an increase in secretion of pro-inflammatory and prodiabetic adipokines, which further impair adipose tissue metabolic function and have negative systemic effects including impaired insulin sensitivity, altered glucose and lipid metabolism, and a decrease in vascular function in other tissues. Can have both pro- and anti-inflammatory properties depending on the modality of enzymatic cleavage by different classes of proteases. Acts as a chemotactic factor for leukocyte populations expressing CMKLR1, particularly immature plasmacytoid dendritic cells, but also immature myeloid DCs, macrophages and natural killer cells. Exerts an anti-inflammatory role by preventing TNF/TNFA-induced VCAM1 expression and monocytes adhesion in vascular endothelial cells. The effect is mediated via inhibiting activation of NF-kappa-B and CRK/p38 through stimulation of AKT1/NOS3 signaling and nitric oxide production. Its dual role in inflammation and metabolism might provide a link between chronic inflammation and obesity, as well as obesity-related disorders such as type 2 diabetes and cardiovascular disease. Exhibits an antimicrobial function in the skin. {ECO:0000269|PubMed:14675762, ECO:0000269|PubMed:17635925, ECO:0000269|PubMed:17767914, ECO:0000269|PubMed:18242188, ECO:0000269|PubMed:20237162, ECO:0000269|PubMed:22634313, ECO:0000269|PubMed:23527010, ECO:0000269|PubMed:27716822}.	5919	RARRES2	-0.366034	Yes	0.019	9.6906e-199	Yes	NA	Yes	NA	NA	NA
3184-25	Coagulation factor VII	Coagulation Factor VII	P08709	Initiates the extrinsic pathway of blood coagulation. Serine protease that circulates in the blood in a zymogen form. Factor VII is converted to factor VIIa by factor Xa, factor XIIa, factor IXa, or thrombin by minor proteolysis. In the presence of tissue factor and calcium ions, factor VIIa then converts factor X to factor Xa by limited proteolysis. Factor VIIa will also convert factor IX to factor IXa in the presence of tissue factor and calcium.	2155	F7	0.133657	No	0.003	0.000575617	No	NA	No	NA	NA	NA
3220-40	Proto-oncogene tyrosine-protein kinase receptor Ret	RET	P07949	Receptor tyrosine-protein kinase involved in numerous cellular mechanisms including cell proliferation, neuronal navigation, cell migration, and cell differentiation upon binding with glial cell derived neurotrophic factor family ligands. Phosphorylates PTK2/FAK1. Regulates both cell death/survival balance and positional information. Required for the molecular mechanisms orchestration during intestine organogenesis; involved in the development of enteric nervous system and renal organogenesis during embryonic life, and promotes the formation of Peyer's patch-like structures, a major component of the gut-associated lymphoid tissue. Modulates cell adhesion via its cleavage by caspase in sympathetic neurons and mediates cell migration in an integrin (e.g. ITGB1 and ITGB3)-dependent manner. Involved in the development of the neural crest. Active in the absence of ligand, triggering apoptosis through a mechanism that requires receptor intracellular caspase cleavage. Acts as a dependence receptor; in the presence of the ligand GDNF in somatotrophs (within pituitary), promotes survival and down regulates growth hormone (GH) production, but triggers apoptosis in absence of GDNF. Regulates nociceptor survival and size. Triggers the differentiation of rapidly adapting (RA) mechanoreceptors. Mediator of several diseases such as neuroendocrine cancers; these diseases are characterized by aberrant integrins-regulated cell migration. Mediates, through interaction with GDF15-receptor GFRAL, GDF15-induced cell-signaling in the brainstem which induces inhibition of food-intake. Activates MAPK- and AKT-signaling pathways (PubMed:28846097, PubMed:28953886, PubMed:28846099). Isoform 1 in complex with GFRAL induces higher activation of MAPK-signaling pathway than isoform 2 in complex with GFRAL (PubMed:28846099). {ECO:0000269|PubMed:20064382, ECO:0000269|PubMed:20616503, ECO:0000269|PubMed:20702524, ECO:0000269|PubMed:21357690, ECO:0000269|PubMed:21454698, ECO:0000269|PubMed:28846097, ECO:0000269|PubMed:28846099, ECO:0000269|PubMed:28953886}.	5979	RET	0.270767	No	0.029	1.69563e-94	Yes	0.459215	No	0.01	7.85629e-84	Yes
3234-23	Coiled-coil domain-containing protein 80	URB	Q76M96	Promotes cell adhesion and matrix assembly. {ECO:0000250}.	151887	CCDC80	1.1462	Yes	0.009	1.29042e-78	Yes	1.54225	Yes	0.003	2.03976e-54	Yes
3235-50	WAP, Kazal, immunoglobulin, Kunitz and NTR domain-containing protein 2	WFKN2	Q8TEU8	Protease-inhibitor that contains multiple distinct protease inhibitor domains. Probably has serine protease- and metalloprotease-inhibitor activity. Inhibits the biological activity of mature myostatin, but not activin (By similarity). {ECO:0000250}.	124857	WFIKKN2	-0.789069	No	-0.024	1.28973e-240	Yes	-1.50476	Yes	-0.01	8.19773e-274	Yes
3314-74	GDNF family receptor alpha-1	GFRa-1	P56159	Receptor for GDNF. Mediates the GDNF-induced autophosphorylation and activation of the RET receptor (By similarity). {ECO:0000250|UniProtKB:Q62997}.	2674	GFRA1	0.562104	No	0.015	8.57906e-91	Yes	0.801448	No	0.005	1.10937e-80	Yes
3323-37	Low-density lipoprotein receptor-related protein 8	LRP8	Q14114	Cell surface receptor for Reelin (RELN) and apolipoprotein E (apoE)-containing ligands (PubMed:20223215). LRP8 participates in transmitting the extracellular Reelin signal to intracellular signaling processes, by binding to DAB1 on its cytoplasmic tail. Reelin acts via both the VLDL receptor (VLDLR) and LRP8 to regulate DAB1 tyrosine phosphorylation and microtubule function in neurons. LRP8 has higher affinity for Reelin than VLDLR. LRP8 is thus a key component of the Reelin pathway which governs neuronal layering of the forebrain during embryonic brain development. Binds the endoplasmic reticulum resident receptor-associated protein (RAP). Binds dimers of beta 2-glycoprotein I and may be involved in the suppression of platelet aggregation in the vasculature. Highly expressed in the initial segment of the epididymis, where it affects the functional expression of clusterin and phospholipid hydroperoxide glutathione peroxidase (PHGPx), two proteins required for sperm maturation. May also function as an endocytic receptor. Not required for endocytic uptake of SEPP1 in the kidney which is mediated by LRP2 (By similarity). Together with its ligand, apolipoprotein E (apoE), may indirectly play a role in the suppression of the innate immune response by controlling the survival of myeloid-derived suppressor cells (By similarity). {ECO:0000250|UniProtKB:Q924X6, ECO:0000269|PubMed:12807892, ECO:0000269|PubMed:12899622, ECO:0000269|PubMed:12950167, ECO:0000269|PubMed:20223215, ECO:0000269|PubMed:30873003}.; (Microbial infection) Acts as a receptor for Semliki Forest virus. {ECO:0000269|PubMed:34929721}.	7804	LRP8	-0.587208	Yes	-0.011	3.85253e-40	Yes	-0.360005	No	-0.005	1.58092e-52	Yes
3325-2	Matrilin-2	MATN2	O00339	Involved in matrix assembly. {ECO:0000250}.	4147	MATN2	-0.563074	No	-0.004	1.60465e-23	Yes	-2.28301	Yes	-0.002	4.90791e-30	Yes
3331-8	RGM domain family member B	RGMB	Q6NW40	Member of the repulsive guidance molecule (RGM) family that contributes to the patterning of the developing nervous system (By similarity). Acts as a bone morphogenetic protein (BMP) coreceptor that potentiates BMP signaling (By similarity). Promotes neuronal adhesion (By similarity). May inhibit neurite outgrowth. {ECO:0000250|UniProtKB:Q7TQ33, ECO:0000269|PubMed:19324014}.	285704	RGMB	0.00619407	Yes	-0.006	1.09822e-43	Yes	NA	No	NA	NA	NA
3332-57	Hemojuvelin	RGM-C	Q6ZVN8	Acts as a bone morphogenetic protein (BMP) coreceptor (PubMed:18976966). Through enhancement of BMP signaling regulates hepcidin (HAMP) expression and regulates iron homeostasis (PubMed:18976966). {ECO:0000269|PubMed:18976966}.	148738	HFE2	NA	No	NA	NA	NA	-0.0279765	No	0.002	1.83899e-14	Yes
3340-53	Thrombospondin-4	TSP4	P35443	Adhesive glycoprotein that mediates cell-to-cell and cell-to-matrix interactions and is involved in various processes including cellular proliferation, migration, adhesion and attachment, inflammatory response to CNS injury, regulation of vascular inflammation and adaptive responses of the heart to pressure overload and in myocardial function and remodeling. Binds to structural extracellular matrix (ECM) proteins and modulates the ECM in response to tissue damage, contributing to cardioprotective and adaptive ECM remodeling. Plays a role in ER stress response, via its interaction with the activating transcription factor 6 alpha (ATF6) which produces adaptive ER stress response factors and protects myocardium from pressure overload. May contribute to spinal presynaptic hypersensitivity and neuropathic pain states after peripheral nerve injury. May play a role in regulating protective astrogenesis from the subventricular zone (SVZ) niche after injury in a NOTCH1-dependent manner (By similarity). {ECO:0000250, ECO:0000269|PubMed:19441079}.	7060	THBS4	NA	Yes	NA	NA	NA	0.103229	No	0.006	3.85968e-178	Yes
3344-60	Antithrombin-III	Antithrombin III	P01008	Most important serine protease inhibitor in plasma that regulates the blood coagulation cascade (PubMed:15853774, PubMed:15140129). AT-III inhibits thrombin, matriptase-3/TMPRSS7, as well as factors IXa, Xa and XIa (PubMed:15140129). Its inhibitory activity is greatly enhanced in the presence of heparin. {ECO:0000269|PubMed:15140129, ECO:0000269|PubMed:15853774}.	462	SERPINC1	-1.15821	Yes	-0.009	1.96176e-179	Yes	-1.2864	Yes	-0.003	2.15879e-183	Yes
3362-61	Chordin-like protein 1	CRDL1	Q9BU40	Antagonizes the function of BMP4 by binding to it and preventing its interaction with receptors. Alters the fate commitment of neural stem cells from gliogenesis to neurogenesis. Contributes to neuronal differentiation of neural stem cells in the brain by preventing the adoption of a glial fate. May play a crucial role in dorsoventral axis formation. May play a role in embryonic bone formation (By similarity). May also play an important role in regulating retinal angiogenesis through modulation of BMP4 actions in endothelial cells. Plays a role during anterior segment eye development. {ECO:0000250, ECO:0000269|PubMed:18587495, ECO:0000269|PubMed:22284829}.	91851	CHRDL1	NA	No	NA	NA	NA	-0.00227556	No	-0.004	3.76031e-83	Yes
3396-54	Renin	Renin	P00797	Renin is a highly specific endopeptidase, whose only known function is to generate angiotensin I from angiotensinogen in the plasma, initiating a cascade of reactions that produce an elevation of blood pressure and increased sodium retention by the kidney. {ECO:0000269|PubMed:12045255, ECO:0000269|PubMed:20927107}.	5972	REN	-0.141186	No	-0.003	0.0864245	No	NA	No	NA	NA	NA
3415-61	Bone sialoprotein 2	BSP	P21815	Binds tightly to hydroxyapatite. Appears to form an integral part of the mineralized matrix. Probably important to cell-matrix interaction. Promotes Arg-Gly-Asp-dependent cell attachment.	3381	IBSP	0.0030477	No	-0.008	1.14095e-09	Yes	0.07709	No	-0.003	1.70337e-11	Yes
3438-10	Follistatin-related protein 3	FSTL3	O95633	Isoform 1 or the secreted form is a binding and antagonizing protein for members of the TGF-beta family, such us activin, BMP2 and MSTN. Inhibits activin A-, activin B-, BMP2- and MSDT-induced cellular signaling; more effective on activin A than on activin B. Involved in bone formation; inhibits osteoclast differentiationc. Involved in hematopoiesis; involved in differentiation of hemopoietic progenitor cells, increases hematopoietic cell adhesion to fibronectin and seems to contribute to the adhesion of hematopoietic precursor cells to the bone marrow stroma. Isoform 2 or the nuclear form is probably involved in transcriptional regulation via interaction with MLLT10. {ECO:0000269|PubMed:11948405, ECO:0000269|PubMed:15451575, ECO:0000269|PubMed:15574124, ECO:0000269|PubMed:16336961, ECO:0000269|PubMed:17868029, ECO:0000269|PubMed:17878677}.	10272	FSTL3	0.443492	Yes	0.015	3.48209e-192	Yes	1.51132	No	0.006	1.49627e-191	Yes
3449-58	Kallistatin	Kallistatin	P29622	Inhibits human amidolytic and kininogenase activities of tissue kallikrein. Inhibition is achieved by formation of an equimolar, heat- and SDS-stable complex between the inhibitor and the enzyme, and generation of a small C-terminal fragment of the inhibitor due to cleavage at the reactive site by tissue kallikrein. {ECO:0000269|PubMed:8227002}.	5267	SERPINA4	-0.146035	Yes	-0.005	4.43792e-34	Yes	NA	No	NA	NA	NA
3470-1	E-selectin	sE-Selectin	P16581	Cell-surface glycoprotein having a role in immunoadhesion. Mediates in the adhesion of blood neutrophils in cytokine-activated endothelium through interaction with SELPLG/PSGL1. May have a role in capillary morphogenesis. {ECO:0000269|PubMed:1689848, ECO:0000269|PubMed:28011641}.	6401	SELE	0.448254	Yes	0.018	2.23573e-60	Yes	0.850917	Yes	0.007	5.33122e-77	Yes
3516-60	Stromal cell-derived factor 1	SDF-1	P48061	Chemoattractant active on T-lymphocytes and monocytes but not neutrophils. Activates the C-X-C chemokine receptor CXCR4 to induce a rapid and transient rise in the level of intracellular calcium ions and chemotaxis. SDF-1-beta(3-72) and SDF-1-alpha(3-67) show a reduced chemotactic activity. Binding to cell surface proteoglycans seems to inhibit formation of SDF-1-alpha(3-67) and thus to preserve activity on local sites. Also binds to atypical chemokine receptor ACKR3, which activates the beta-arrestin pathway and acts as a scavenger receptor for SDF-1. Binds to the allosteric site (site 2) of integrins and activates integrins ITGAV:ITGB3, ITGA4:ITGB1 and ITGA5:ITGB1 in a CXCR4-independent manner (PubMed:29301984). Acts as a positive regulator of monocyte migration and a negative regulator of monocyte adhesion via the LYN kinase. Stimulates migration of monocytes and T-lymphocytes through its receptors, CXCR4 and ACKR3, and decreases monocyte adherence to surfaces coated with ICAM-1, a ligand for beta-2 integrins. SDF1A/CXCR4 signaling axis inhibits beta-2 integrin LFA-1 mediated adhesion of monocytes to ICAM-1 through LYN kinase. Inhibits CXCR4-mediated infection by T-cell line-adapted HIV-1. Plays a protective role after myocardial infarction. Induces down-regulation and internalization of ACKR3 expressed in various cells. Has several critical functions during embryonic development; required for B-cell lymphopoiesis, myelopoiesis in bone marrow and heart ventricular septum formation. Stimulates the proliferation of bone marrow-derived B-cell progenitors in the presence of IL7 as well as growth of stromal cell-dependent pre-B-cells (By similarity). {ECO:0000250|UniProtKB:P40224, ECO:0000269|PubMed:11069075, ECO:0000269|PubMed:11859124, ECO:0000269|PubMed:16107333, ECO:0000269|PubMed:18802065, ECO:0000269|PubMed:19255243, ECO:0000269|PubMed:29301984, ECO:0000269|PubMed:8752281}.	6387	CXCL12	0.295128	No	-0.012	2.09272e-70	Yes	NA	No	NA	NA	NA
3554-24	Adiponectin	Adiponectin	Q15848	Important adipokine involved in the control of fat metabolism and insulin sensitivity, with direct anti-diabetic, anti-atherogenic and anti-inflammatory activities. Stimulates AMPK phosphorylation and activation in the liver and the skeletal muscle, enhancing glucose utilization and fatty-acid combustion. Antagonizes TNF-alpha by negatively regulating its expression in various tissues such as liver and macrophages, and also by counteracting its effects. Inhibits endothelial NF-kappa-B signaling through a cAMP-dependent pathway. May play a role in cell growth, angiogenesis and tissue remodeling by binding and sequestering various growth factors with distinct binding affinities, depending on the type of complex, LMW, MMW or HMW. {ECO:0000269|PubMed:11479627}.	9370	ADIPOQ	0.00229594	No	-0.034	1.22118e-180	Yes	NA	Yes	NA	NA	NA
3580-25	Alpha-1-antitrypsin	a1-Antitrypsin	P01009	Inhibitor of serine proteases. Its primary target is elastase, but it also has a moderate affinity for plasmin and thrombin. Irreversibly inhibits trypsin, chymotrypsin and plasminogen activator. The aberrant form inhibits insulin-induced NO synthesis in platelets, decreases coagulation time and has proteolytic activity against insulin and plasmin.; [Short peptide from AAT]: Reversible chymotrypsin inhibitor. It also inhibits elastase, but not trypsin. Its major physiological function is the protection of the lower respiratory tract against proteolytic destruction by human leukocyte elastase (HLE).	5265	SERPINA1	NA	No	NA	NA	NA	-0.449338	No	-0.004	2.37181e-38	Yes
3806-55	Ephrin type-A receptor 5	EphA5	P54756	Receptor tyrosine kinase which binds promiscuously GPI-anchored ephrin-A family ligands residing on adjacent cells, leading to contact-dependent bidirectional signaling into neighboring cells. The signaling pathway downstream of the receptor is referred to as forward signaling while the signaling pathway downstream of the ephrin ligand is referred to as reverse signaling. Among GPI-anchored ephrin-A ligands, EFNA5 most probably constitutes the cognate/functional ligand for EPHA5. Functions as an axon guidance molecule during development and may be involved in the development of the retinotectal, entorhino-hippocampal and hippocamposeptal pathways. Together with EFNA5 plays also a role in synaptic plasticity in adult brain through regulation of synaptogenesis. In addition to its function in the nervous system, the interaction of EPHA5 with EFNA5 mediates communication between pancreatic islet cells to regulate glucose-stimulated insulin secretion (By similarity). {ECO:0000250}.	2044	EPHA5	NA	No	NA	NA	NA	-0.534863	No	-0.003	8.40041e-31	Yes
4125-52	Advanced glycosylation end product-specific receptor, soluble	sRAGE	Q15109	Mediates interactions of advanced glycosylation end products (AGE). These are nonenzymatically glycosylated proteins which accumulate in vascular tissue in aging and at an accelerated rate in diabetes. Acts as a mediator of both acute and chronic vascular inflammation in conditions such as atherosclerosis and in particular as a complication of diabetes. AGE/RAGE signaling plays an important role in regulating the production/expression of TNF-alpha, oxidative stress, and endothelial dysfunction in type 2 diabetes. Interaction with S100A12 on endothelium, mononuclear phagocytes, and lymphocytes triggers cellular activation, with generation of key pro-inflammatory mediators. Interaction with S100B after myocardial infarction may play a role in myocyte apoptosis by activating ERK1/2 and p53/TP53 signaling (By similarity). Receptor for amyloid beta peptide. Contributes to the translocation of amyloid-beta peptide (ABPP) across the cell membrane from the extracellular to the intracellular space in cortical neurons. ABPP-initiated RAGE signaling, especially stimulation of p38 mitogen-activated protein kinase (MAPK), has the capacity to drive a transport system delivering ABPP as a complex with RAGE to the intraneuronal space. Can also bind oligonucleotides. {ECO:0000250, ECO:0000269|PubMed:19906677, ECO:0000269|PubMed:20943659, ECO:0000269|PubMed:21559403, ECO:0000269|PubMed:21565706}.	177	AGER	-0.102503	No	-0.028	3.49576e-61	Yes	-0.254295	Yes	-0.01	2.3975e-59	Yes
4145-58	Neurotrophin-3	Neurotrophin-3	P20783	Seems to promote the survival of visceral and proprioceptive sensory neurons.	4908	NTF3	NA	No	NA	NA	NA	-0.00186363	Yes	-0.003	4.84852e-48	Yes
4159-130	Complement factor H	Factor H	P08603	Glycoprotein that plays an essential role in maintaining a well-balanced immune response by modulating complement activation. Acts as a soluble inhibitor of complement, where its binding to self markers such as glycan structures prevents complement activation and amplification on cell surfaces (PubMed:21285368, PubMed:25402769). Accelerates the decay of the complement alternative pathway (AP) C3 convertase C3bBb, thus preventing local formation of more C3b, the central player of the complement amplification loop (PubMed:19503104, PubMed:26700768). As a cofactor of the serine protease factor I, CFH also regulates proteolytic degradation of already-deposited C3b (PubMed:23332154, PubMed:18252712, PubMed:28671664). In addition, mediates several cellular responses through interaction with specific receptors. For example, interacts with CR3/ITGAM receptor and thereby mediates the adhesion of human neutrophils to different pathogens. In turn, these pathogens are phagocytosed and destroyed (PubMed:9558116, PubMed:20008295). {ECO:0000269|PubMed:18252712, ECO:0000269|PubMed:19503104, ECO:0000269|PubMed:20008295, ECO:0000269|PubMed:21285368, ECO:0000269|PubMed:23332154, ECO:0000269|PubMed:25402769, ECO:0000269|PubMed:26700768, ECO:0000269|PubMed:28671664, ECO:0000269|PubMed:9558116}.; (Microbial infection) In the mosquito midgut, binds to the surface of parasite P.falciparum gametocytes and protects the parasite from alternative complement pathway-mediated elimination. {ECO:0000269|PubMed:23332154}.	3075	CFH	NA	Yes	NA	NA	NA	8.47e-05	Yes	0.003	1.40696e-171	Yes
4160-49	72 kDa type IV collagenase	MMP-2	P08253	Ubiquitinous metalloproteinase that is involved in diverse functions such as remodeling of the vasculature, angiogenesis, tissue repair, tumor invasion, inflammation, and atherosclerotic plaque rupture. As well as degrading extracellular matrix proteins, can also act on several nonmatrix proteins such as big endothelial 1 and beta-type CGRP promoting vasoconstriction. Also cleaves KISS at a Gly-|-Leu bond. Appears to have a role in myocardial cell death pathways. Contributes to myocardial oxidative stress by regulating the activity of GSK3beta. Cleaves GSK3beta in vitro. Involved in the formation of the fibrovascular tissues in association with MMP14.; PEX, the C-terminal non-catalytic fragment of MMP2, posseses anti-angiogenic and anti-tumor properties and inhibits cell migration and cell adhesion to FGF2 and vitronectin. Ligand for integrinv/beta3 on the surface of blood vessels.; [Isoform 2]: Mediates the proteolysis of CHUK/IKKA and initiates a primary innate immune response by inducing mitochondrial-nuclear stress signaling with activation of the pro-inflammatory NF-kappaB, NFAT and IRF transcriptional pathways.	4313	MMP2	0.191115	Yes	-0.004	1.20924e-11	Yes	NA	No	NA	NA	NA
4162-54	Serotransferrin	Transferrin	P02787	Transferrins are iron binding transport proteins which can bind two Fe(3+) ions in association with the binding of an anion, usually bicarbonate. It is responsible for the transport of iron from sites of absorption and heme degradation to those of storage and utilization. Serum transferrin may also have a further role in stimulating cell proliferation.; (Microbial infection) Serves as an iron source for Neisseria species, which capture the protein and extract its iron for their own use. {ECO:0000269|PubMed:22327295, ECO:0000269|PubMed:22343719}.	7018	TF	NA	No	NA	NA	NA	-0.463979	No	-0.002	2.88826e-68	Yes
4232-19	Insulin-like growth factor 1 receptor	IGF-I sR	P08069	Receptor tyrosine kinase which mediates actions of insulin-like growth factor 1 (IGF1). Binds IGF1 with high affinity and IGF2 and insulin (INS) with a lower affinity. The activated IGF1R is involved in cell growth and survival control. IGF1R is crucial for tumor transformation and survival of malignant cell. Ligand binding activates the receptor kinase, leading to receptor autophosphorylation, and tyrosines phosphorylation of multiple substrates, that function as signaling adapter proteins including, the insulin-receptor substrates (IRS1/2), Shc and 14-3-3 proteins. Phosphorylation of IRSs proteins lead to the activation of two main signaling pathways: the PI3K-AKT/PKB pathway and the Ras-MAPK pathway. The result of activating the MAPK pathway is increased cellular proliferation, whereas activating the PI3K pathway inhibits apoptosis and stimulates protein synthesis. Phosphorylated IRS1 can activate the 85 kDa regulatory subunit of PI3K (PIK3R1), leading to activation of several downstream substrates, including protein AKT/PKB. AKT phosphorylation, in turn, enhances protein synthesis through mTOR activation and triggers the antiapoptotic effects of IGFIR through phosphorylation and inactivation of BAD. In parallel to PI3K-driven signaling, recruitment of Grb2/SOS by phosphorylated IRS1 or Shc leads to recruitment of Ras and activation of the ras-MAPK pathway. In addition to these two main signaling pathways IGF1R signals also through the Janus kinase/signal transducer and activator of transcription pathway (JAK/STAT). Phosphorylation of JAK proteins can lead to phosphorylation/activation of signal transducers and activators of transcription (STAT) proteins. In particular activation of STAT3, may be essential for the transforming activity of IGF1R. The JAK/STAT pathway activates gene transcription and may be responsible for the transforming activity. JNK kinases can also be activated by the IGF1R. IGF1 exerts inhibiting activities on JNK activation via phosphorylation and inhibition of MAP3K5/ASK1, which is able to directly associate with the IGF1R.; When present in a hybrid receptor with INSR, binds IGF1. PubMed:12138094 shows that hybrid receptors composed of IGF1R and INSR isoform Long are activated with a high affinity by IGF1, with low affinity by IGF2 and not significantly activated by insulin, and that hybrid receptors composed of IGF1R and INSR isoform Short are activated by IGF1, IGF2 and insulin. In contrast, PubMed:16831875 shows that hybrid receptors composed of IGF1R and INSR isoform Long and hybrid receptors composed of IGF1R and INSR isoform Short have similar binding characteristics, both bind IGF1 and have a low affinity for insulin.	3480	IGF1R	0.0303945	No	-0.008	3.79408e-48	Yes	1.21896	No	-0.003	3.11881e-60	Yes
4297-62	Spondin-1	Spondin-1	Q9HCB6	Cell adhesion protein that promotes the attachment of spinal cord and sensory neuron cells and the outgrowth of neurites in vitro. May contribute to the growth and guidance of axons in both the spinal cord and the PNS (By similarity). Major factor for vascular smooth muscle cell. {ECO:0000250}.	10418	SPON1	-0.247401	No	-0.007	6.08604e-38	Yes	-0.310731	No	-0.002	1.54827e-26	Yes
4324-33	Cystatin-SA	CYTT	P09228	Thiol protease inhibitor.	1470	CST2	-0.0900764	Yes	-0.022	1.08802e-57	Yes	NA	No	NA	NA	NA
4328-2	Brother of CDO	BOC	Q9BWV1	Component of a cell-surface receptor complex that mediates cell-cell interactions between muscle precursor cells. Promotes differentiation of myogenic cells.	91653	BOC	NA	No	NA	NA	NA	-0.0908072	No	-0.004	1.09082e-47	Yes
4437-56	Ectonucleoside triphosphate diphosphohydrolase 5	ENTP5	O75356	Hydrolyzes nucleoside diphosphates with a preference for GDP, IDP and UDP compared to ADP and CDP (PubMed:15698960, PubMed:10400613). In the lumen of the endoplasmic reticulum, hydrolyzes UDP that acts as an end-product feedback inhibitor of the UDP-Glc:glycoprotein glucosyltransferases. UMP can be transported back by an UDP-sugar antiporter to the cytosol where it is consumed to regenerate UDP-glucose. Therefore, it positively regulates protein reglucosylation by clearing UDP from the ER lumen and by promoting the regeneration of UDP-glucose. Protein reglucosylation is essential to proper glycoprotein folding and quality control in the ER (By similarity). {ECO:0000250|UniProtKB:Q9WUZ9, ECO:0000269|PubMed:10400613, ECO:0000269|PubMed:15698960}.	957	ENTPD5	0.12421	No	0.003	6.73745e-08	Yes	NA	No	NA	NA	NA
4480-59	Complement C3b	C3b	P01024	C3 plays a central role in the activation of the complement system. Its processing by C3 convertase is the central reaction in both classical and alternative complement pathways. After activation C3b can bind covalently, via its reactive thioester, to cell surface carbohydrates or immune aggregates.; Derived from proteolytic degradation of complement C3, C3a anaphylatoxin is a mediator of local inflammatory process. In chronic inflammation, acts as a chemoattractant for neutrophils (By similarity). It induces the contraction of smooth muscle, increases vascular permeability and causes histamine release from mast cells and basophilic leukocytes. {ECO:0000250}.; [C3-beta-c]: Acts as a chemoattractant for neutrophils in chronic inflammation. {ECO:0000250}.; [Acylation stimulating protein]: Adipogenic hormone that stimulates triglyceride (TG) synthesis and glucose transport in adipocytes, regulating fat storage and playing a role in postprandial TG clearance. Appears to stimulate TG synthesis via activation of the PLC, MAPK and AKT signaling pathways. Ligand for C5AR2. Promotes the phosphorylation, ARRB2-mediated internalization and recycling of C5AR2 (PubMed:8376604, PubMed:2909530, PubMed:9059512, PubMed:10432298, PubMed:15833747, PubMed:16333141, PubMed:19615750). {ECO:0000269|PubMed:10432298, ECO:0000269|PubMed:15833747, ECO:0000269|PubMed:16333141, ECO:0000269|PubMed:19615750, ECO:0000269|PubMed:2909530, ECO:0000269|PubMed:8376604, ECO:0000269|PubMed:9059512}.	718	C3	NA	No	NA	NA	NA	0.081306	No	0.009	1.85275e-26	Yes
4498-62	Neural cell adhesion molecule 1, 120 kDa isoform	NCAM-120	P13591	This protein is a cell adhesion molecule involved in neuron-neuron adhesion, neurite fasciculation, outgrowth of neurites, etc.; (Microbial infection) Acts as a receptor for rabies virus. {ECO:0000269|PubMed:9696812}.; (Microbial infection) Acts as a receptor for Zika virus. {ECO:0000269|PubMed:32753727}.	4684	NCAM1	-0.0666513	No	-0.015	1.16716e-161	Yes	NA	No	NA	NA	NA
4568-17	SLIT and NTRK-like protein 5	SLIK5	O94991	Suppresses neurite outgrowth. {ECO:0000250}.	26050	SLITRK5	-0.0145098	No	-0.008	5.56724e-28	Yes	-0.427724	No	-0.004	6.72845e-40	Yes
4721-54	Trefoil factor 3	TFF3	Q07654	Involved in the maintenance and repair of the intestinal mucosa. Promotes the mobility of epithelial cells in healing processes (motogen). {ECO:0000269|PubMed:11694446}.	7033	TFF3	-0.666303	Yes	-0.021	1.13403e-37	Yes	-0.564665	No	-0.007	3.28965e-33	Yes
4763-31	Afamin	Afamin	P43652	Functions as carrier for hydrophobic molecules in body fluids (Probable). Essential for the solubility and activity of lipidated Wnt family members, including WNT1, WNT2B, WNT3, WNT3A, WNT5A, WNT7A, WNT7B, WNT8, WNT9A, WNT9B, WNT10A and WNT10B (PubMed:26902720). Binds vitamin E (PubMed:15952736, PubMed:12463752). May transport vitamin E in body fluids under conditions where the lipoprotein system is not sufficient (PubMed:15952736). May be involved in the transport of vitamin E across the blood-brain barrier (PubMed:19046407). {ECO:0000269|PubMed:12463752, ECO:0000269|PubMed:15952736, ECO:0000269|PubMed:19046407, ECO:0000269|PubMed:26902720, ECO:0000305}.	173	AFM	NA	No	NA	NA	NA	0.864625	No	0.004	3.69214e-109	Yes
4883-56	Insulin	Insulin	P01308	Insulin decreases blood glucose concentration. It increases cell permeability to monosaccharides, amino acids and fatty acids. It accelerates glycolysis, the pentose phosphate cycle, and glycogen synthesis in liver.	3630	INS	0.0196479	No	0.022	6.90502e-191	Yes	0.140821	No	0.008	4.17177e-172	Yes
4913-78	C-C motif chemokine 16	HCC-4	O15467	Shows chemotactic activity for lymphocytes and monocytes but not neutrophils. Also shows potent myelosuppressive activity, suppresses proliferation of myeloid progenitor cells. Recombinant SCYA16 shows chemotactic activity for monocytes and THP-1 monocytes, but not for resting lymphocytes and neutrophils. Induces a calcium flux in THP-1 cells that were desensitized by prior expression to RANTES.	6360	CCL16	0.0269905	No	0.009	4.22338e-13	Yes	0.18557	No	0.004	2.58494e-16	Yes
4929-55	Sex hormone-binding globulin	SHBG	P04278	Functions as an androgen transport protein, but may also be involved in receptor mediated processes. Each dimer binds one molecule of steroid. Specific for 5-alpha-dihydrotestosterone, testosterone, and 17-beta-estradiol. Regulates the plasma metabolic clearance rate of steroid hormones by controlling their plasma concentration.	6462	SHBG	-0.196583	No	-0.062	5.07862e-282	Yes	-0.543536	Yes	-0.024	1.08051e-306	Yes
4979-34	Dermatopontin	DERM	Q07507	Seems to mediate adhesion by cell surface integrin binding. May serve as a communication link between the dermal fibroblast cell surface and its extracellular matrix environment. Enhances TGFB1 activity. Inhibits cell proliferation. Accelerates collagen fibril formation, and stabilizes collagen fibrils against low-temperature dissociation (By similarity). {ECO:0000250}.	1805	DPT	0.140614	Yes	0.018	1.80556e-179	Yes	1.65441	Yes	0.006	1.25215e-156	Yes
5036-50	Tumor necrosis factor-inducible gene 6 protein	TSG-6	P98066	Major regulator of extracellular matrix organization during tissue remodeling (PubMed:18042364, PubMed:26823460, PubMed:15917224). Catalyzes the transfer of a heavy chain (HC) from inter-alpha-inhibitor (I-alpha-I) complex to hyaluronan. Cleaves the ester bond between the C-terminus of the HC and GalNAc residue of the chondroitin sulfate chain in I-alpha-I complex followed by transesterification of the HC to hyaluronan. In the process, potentiates the antiprotease function of I-alpha-I complex through release of free bikunin (PubMed:20463016, PubMed:15917224, PubMed:16873769). Acts as a catalyst in the formation of hyaluronan-HC oligomers and hyaluronan-rich matrix surrounding the cumulus cell-oocyte complex, a necessary step for oocyte fertilization (PubMed:26468290). Assembles hyaluronan in pericellular matrices that serve as platforms for receptor clustering and signaling. Enables binding of hyaluronan deposited on the surface of macrophages to LYVE1 on lymphatic endothelium and facilitates macrophage extravasation. Alters hyaluronan binding to functionally latent CD44 on vascular endothelium, switching CD44 into an active state that supports leukocyte rolling (PubMed:26823460, PubMed:15060082). Modulates the interaction of chemokines with extracellular matrix components and proteoglycans on endothelial cell surface, likely preventing chemokine gradient formation (PubMed:27044744). In a negative feedback mechanism, may limit excessive neutrophil recruitment at inflammatory sites by antagonizing the association of CXCL8 with glycosaminoglycans on vascular endothelium (PubMed:24501198). Has a role in osteogenesis and bone remodeling. Inhibits BMP2-dependent differentiation of mesenchymal stem cell to osteoblasts (PubMed:18586671, PubMed:16771708). Protects against bone erosion during inflammation by inhibiting TNFSF11/RANKL-dependent osteoclast activation (PubMed:18586671). {ECO:0000269|PubMed:15060082, ECO:0000269|PubMed:15917224, ECO:0000269|PubMed:16771708, ECO:0000269|PubMed:16873769, ECO:0000269|PubMed:18042364, ECO:0000269|PubMed:18586671, ECO:0000269|PubMed:20463016, ECO:0000269|PubMed:24501198, ECO:0000269|PubMed:26468290, ECO:0000269|PubMed:26823460, ECO:0000269|PubMed:27044744}.	7130	TNFAIP6	0.120018	No	-0.018	7.17783e-122	Yes	NA	No	NA	NA	NA
5105-2	Reticulon-4 receptor	Nogo Receptor	Q9BZR6	Receptor for RTN4, OMG and MAG (PubMed:12037567, PubMed:12068310, PubMed:12426574, PubMed:12089450, PubMed:16712417, PubMed:18411262, PubMed:12839991, PubMed:19052207). Functions as receptor for the sialylated gangliosides GT1b and GM1 (PubMed:18411262). Besides, functions as receptor for chondroitin sulfate proteoglycans (By similarity). Can also bind heparin (By similarity). Intracellular signaling cascades are triggered via the coreceptor NGFR (PubMed:12426574). Signaling mediates activation of Rho and downstream reorganization of the actin cytoskeleton (PubMed:16712417, PubMed:22325200). Mediates axonal growth inhibition (PubMed:12839991, PubMed:19052207, PubMed:28892071). Plays a role in regulating axon regeneration and neuronal plasticity in the adult central nervous system. Plays a role in postnatal brain development. Required for normal axon migration across the brain midline and normal formation of the corpus callosum. Protects motoneurons against apoptosis; protection against apoptosis is probably mediated via interaction with MAG. Acts in conjunction with RTN4 and LINGO1 in regulating neuronal precursor cell motility during cortical development. Like other family members, plays a role in restricting the number dendritic spines and the number of synapses that are formed during brain development (PubMed:22325200). {ECO:0000250|UniProtKB:Q99PI8, ECO:0000269|PubMed:12037567, ECO:0000269|PubMed:12426574, ECO:0000269|PubMed:12839991, ECO:0000269|PubMed:14966521, ECO:0000269|PubMed:16712417, ECO:0000269|PubMed:18411262, ECO:0000269|PubMed:19052207, ECO:0000269|PubMed:28892071}.	65078	RTN4R	0.461229	No	0.025	8.68653e-241	Yes	1.44859	Yes	0.009	3.16117e-218	Yes
5107-7	Neurogenic locus notch homolog protein 1	Notch 1	P46531	Functions as a receptor for membrane-bound ligands Jagged-1 (JAG1), Jagged-2 (JAG2) and Delta-1 (DLL1) to regulate cell-fate determination. Upon ligand activation through the released notch intracellular domain (NICD) it forms a transcriptional activator complex with RBPJ/RBPSUH and activates genes of the enhancer of split locus. Affects the implementation of differentiation, proliferation and apoptotic programs. Involved in angiogenesis; negatively regulates endothelial cell proliferation and migration and angiogenic sprouting. Involved in the maturation of both CD4(+) and CD8(+) cells in the thymus. Important for follicular differentiation and possibly cell fate selection within the follicle. During cerebellar development, functions as a receptor for neuronal DNER and is involved in the differentiation of Bergmann glia. Represses neuronal and myogenic differentiation. May play an essential role in postimplantation development, probably in some aspect of cell specification and/or differentiation. May be involved in mesoderm development, somite formation and neurogenesis. May enhance HIF1A function by sequestering HIF1AN away from HIF1A. Required for the THBS4 function in regulating protective astrogenesis from the subventricular zone (SVZ) niche after injury. Involved in determination of left/right symmetry by modulating the balance between motile and immotile (sensory) cilia at the left-right organiser (LRO). {ECO:0000269|PubMed:20616313}.	4851	NOTCH1	NA	No	NA	NA	NA	-0.156207	No	-0.002	8.45781e-83	Yes
5109-24	Neuronal cell adhesion molecule	Nr-CAM	Q92823	Cell adhesion protein that is required for normal responses to cell-cell contacts in brain and in the peripheral nervous system. Plays a role in neurite outgrowth in response to contactin binding. Plays a role in mediating cell-cell contacts between Schwann cells and axons. Plays a role in the formation and maintenance of the nodes of Ranvier on myelinated axons. Nodes of Ranvier contain clustered sodium channels that are crucial for the saltatory propagation of action potentials along myelinated axons. During development, nodes of Ranvier are formed by the fusion of two heminodes. Required for normal clustering of sodium channels at heminodes; not required for the formation of mature nodes with normal sodium channel clusters. Required, together with GLDN, for maintaining NFASC and sodium channel clusters at mature nodes of Ranvier. {ECO:0000250|UniProtKB:Q810U4}.	4897	NRCAM	NA	No	NA	NA	NA	-0.896526	No	-0.002	1.64304e-18	Yes
5307-12	Coagulation factor IXab	Coagulation Factor IXab	P00740	Factor IX is a vitamin K-dependent plasma protein that participates in the intrinsic pathway of blood coagulation by converting factor X to its active form in the presence of Ca(2+) ions, phospholipids, and factor VIIIa. {ECO:0000269|PubMed:1730085, ECO:0000269|PubMed:19846852, ECO:0000269|PubMed:20121197, ECO:0000269|PubMed:20121198, ECO:0000269|PubMed:2592373, ECO:0000269|PubMed:8295821}.	2158	F9	0.0277076	No	0.012	6.32887e-66	Yes	NA	No	NA	NA	NA
5353-89	Interleukin-1 receptor antagonist protein	IL-1Ra	P18510	Anti-inflammatory antagonist of interleukin-1 family of proinflammatory cytokines such as interleukin-1beta/IL1B and interleukin-1alpha/IL1A. Protects from immune dysregulation and uncontrolled systemic inflammation triggered by IL1 for a range of innate stimulatory agents such as pathogens. {ECO:0000250|UniProtKB:P25085, ECO:0000269|PubMed:7775431}.	3557	IL1RN	0.116015	No	0.034	1.22171e-290	Yes	NA	No	NA	NA	NA
5363-51	Semaphorin-3E	Semaphorin 3E	O15041	Plays an important role in signaling via the cell surface receptor PLXND1. Mediates reorganization of the actin cytoskeleton, leading to the retraction of cell projections. Promotes focal adhesion disassembly and inhibits adhesion of endothelial cells to the extracellular matrix. Regulates angiogenesis, both during embryogenesis and after birth. Can down-regulate sprouting angiogenesis. Required for normal vascular patterning during embryogenesis. Plays an important role in ensuring the specificity of synapse formation (By similarity). {ECO:0000250}.	9723	SEMA3E	-0.00122808	No	-0.004	0.000135468	Yes	NA	No	NA	NA	NA
5400-52	Leptin receptor, soluble	sLeptin R	P48357	Receptor for hormone LEP/leptin (Probable) (PubMed:22405007). On ligand binding, mediates LEP central and peripheral effects through the activation of different signaling pathways such as JAK2/STAT3 and MAPK cascade/FOS. In the hypothalamus, LEP acts as an appetite-regulating factor that induces a decrease in food intake and an increase in energy consumption by inducing anorexinogenic factors and suppressing orexigenic neuropeptides, also regulates bone mass and secretion of hypothalamo-pituitary-adrenal hormones (By similarity) (PubMed:9537324). In the periphery, increases basal metabolism, influences reproductive function, regulates pancreatic beta-cell function and insulin secretion, is pro-angiogenic and affects innate and adaptive immunity (PubMed:25060689, PubMed:12504075, PubMed:8805376). Control of energy homeostasis and melanocortin production (stimulation of POMC and full repression of AgRP transcription) is mediated by STAT3 signaling, whereas distinct signals regulate NPY and the control of fertility, growth and glucose homeostasis. Involved in the regulation of counter-regulatory response to hypoglycemia by inhibiting neurons of the parabrachial nucleus. Has a specific effect on T lymphocyte responses, differentially regulating the proliferation of naive and memory T -ells. Leptin increases Th1 and suppresses Th2 cytokine production (By similarity). {ECO:0000250|UniProtKB:P48356, ECO:0000269|PubMed:12504075, ECO:0000269|PubMed:22405007, ECO:0000269|PubMed:25060689, ECO:0000269|PubMed:8805376, ECO:0000269|PubMed:9537324, ECO:0000305|PubMed:25232147}.; [Isoform A]: May transport LEP across the blood-brain barrier. Binds LEP and mediates LEP endocytosis. Does not induce phosphorylation of and activate STAT3. {ECO:0000250|UniProtKB:P48356}.; [Isoform E]: Antagonizes Isoform A and isoform B-mediated LEP binding and endocytosis. {ECO:0000250|UniProtKB:P48356}.	3953	LEPR	NA	Yes	NA	NA	NA	-0.120439	No	-0.008	1.95184e-47	Yes
5437-63	Fatty acid-binding protein, heart	FABP	P05413	FABPs are thought to play a role in the intracellular transport of long-chain fatty acids and their acyl-CoA esters.	2170	FABP3	0.792751	Yes	0.058	<1.00E-308	Yes	0.875582	No	0.021	<1.00E-308	Yes
5542-22	Neuropilin-1	NRP1	O14786	Cell-surface receptor involved in the development of the cardiovascular system, in angiogenesis, in the formation of certain neuronal circuits and in organogenesis outside the nervous system. Mediates the chemorepulsant activity of semaphorins (PubMed:9288753, PubMed:9529250, PubMed:10688880). Recognizes a C-end rule (CendR) motif R/KXXR/K on its ligands which causes cellular internalization and vascular leakage (PubMed:19805273). It binds to semaphorin 3A, the PLGF-2 isoform of PGF, the VEGF165 isoform of VEGFA and VEGFB (PubMed:9288753, PubMed:9529250, PubMed:10688880, PubMed:19805273). Coexpression with KDR results in increased VEGF165 binding to KDR as well as increased chemotaxis. Regulates VEGF-induced angiogenesis. Binding to VEGFA initiates a signaling pathway needed for motor neuron axon guidance and cell body migration, including for the caudal migration of facial motor neurons from rhombomere 4 to rhombomere 6 during embryonic development (By similarity). Regulates mitochondrial iron transport via interaction with ABCB8/MITOSUR (PubMed:30623799). {ECO:0000250|UniProtKB:P97333, ECO:0000269|PubMed:10688880, ECO:0000269|PubMed:19805273, ECO:0000269|PubMed:30623799, ECO:0000269|PubMed:9288753, ECO:0000269|PubMed:9529250}.; (Microbial infection) Acts as a host factor for human coronavirus SARS-CoV-2 infection. Recognizes and binds to CendR motif RRAR on SARS-CoV-2 spike protein S1 which enhances SARS-CoV-2 infection. {ECO:0000269|PubMed:33082293, ECO:0000269|PubMed:33082294}.; [Isoform 2]: Binds VEGF-165 and may inhibit its binding to cells (PubMed:10748121, PubMed:26503042). May induce apoptosis by sequestering VEGF-165 (PubMed:10748121). May bind as well various members of the semaphorin family. Its expression has an averse effect on blood vessel number and integrity. {ECO:0000269|PubMed:10748121, ECO:0000269|PubMed:26503042}.	8829	NRP1	0.664299	No	-0.004	4.74081e-13	Yes	0.455492	No	-0.002	7.95682e-20	Yes
5657-28	CMP-N-acetylneuraminate-beta-galactosamide-alpha-2,3-sialyltransferase 1	SIA4A	Q11201	A beta-galactoside alpha2-3 sialyltransferase involved in terminal sialylation of glycoproteins and glycolipids (PubMed:31784620, PubMed:8027041). Catalyzes the transfer of sialic acid (N-acetyl-neuraminic acid; Neu5Ac) from the nucleotide sugar donor CMP-Neu5Ac onto acceptor Galbeta-(1->3)-GalNAc-terminated glycoconjugates through an alpha2-3 linkage (PubMed:31784620, PubMed:8027041). Adds sialic acid to the core 1 O-glycan, Galbeta-(1->3)-GalNAc-O-Ser/Thr, which is a major structure of mucin-type O-glycans. As part of a homeostatic mechanism that regulates CD8-positive T cell numbers, sialylates core 1 O-glycans of T cell glycoproteins, SPN/CD43 and PTPRC/CD45. Prevents premature apoptosis of thymic CD8-positive T cells prior to peripheral emigration, whereas in the secondary lymphoid organs controls the survival of CD8-positive memory T cells generated following a successful immune response (By similarity). Transfers sialic acid to asialofetuin, presumably onto Galbeta-(1->3)-GalNAc-O-Ser (By similarity). Sialylates GM1a, GA1 and GD1b gangliosides to form GD1a, GM1b and GT1b, respectively (PubMed:8027041) (By similarity). {ECO:0000250|UniProtKB:P54751, ECO:0000269|PubMed:31784620, ECO:0000269|PubMed:8027041}.	6482	ST3GAL1	-0.00302754	No	-0.017	3.48362e-102	Yes	NA	No	NA	NA	NA
5698-60	Tenascin-X	Tenascin-X	P22105	Appears to mediate interactions between cells and the extracellular matrix. Substrate-adhesion molecule that appears to inhibit cell migration. Accelerates collagen fibril formation. May play a role in supporting the growth of epithelial tumors. {ECO:0000269|PubMed:17033827}.	7148	TNXB	NA	No	NA	NA	NA	-0.00631245	No	-0.002	2.1145e-16	Yes
5738-25	Tenascin	Tenascin	P24821	Extracellular matrix protein implicated in guidance of migrating neurons as well as axons during development, synaptic plasticity as well as neuronal regeneration. Promotes neurite outgrowth from cortical neurons grown on a monolayer of astrocytes. Ligand for integrins alpha-8/beta-1, alpha-9/beta-1, alpha-V/beta-3 and alpha-V/beta-6. In tumors, stimulates angiogenesis by elongation, migration and sprouting of endothelial cells (PubMed:19884327). {ECO:0000269|PubMed:19884327}.	3371	TNC	-0.104973	No	-0.008	2.49846e-24	Yes	-1.04913	No	-0.003	2.67667e-22	Yes
6039-24	Corticotropin-releasing factor-binding protein	CRHBP	P24387	Binds CRF and inactivates it. May prevent inappropriate pituitary-adrenal stimulation in pregnancy.	1393	CRHBP	NA	No	NA	NA	NA	0.641092	No	0.002	1.1782e-23	Yes
6252-62	Secretoglobin family 3A member 1	Secretoglobin family 3A member 1	Q96QR1	Secreted cytokine-like protein. Inhibits cell growth in vitro. {ECO:0000269|PubMed:11481438}.	92304	SCGB3A1	-0.26632	Yes	-0.046	4.12713e-176	Yes	-0.543284	Yes	-0.015	1.91501e-142	Yes
6359-50	Protein O-linked-mannose beta-1,4-N-acetylglucosaminyltransferase 2	AGO61	Q8NAT1	O-linked mannose beta-1,4-N-acetylglucosaminyltransferase that transfers UDP-N-acetyl-D-glucosamine to the 4-position of the mannose to generate N-acetyl-D-glucosamine-beta-1,4-O-D-mannosylprotein. Involved in the biosynthesis of the phosphorylated O-mannosyl trisaccharide (N-acetylgalactosamine-beta-3-N-acetylglucosamine-beta-4-(phosphate-6-)mannose), a carbohydrate structure present in alpha-dystroglycan (DAG1), which is required for binding laminin G-like domain-containing extracellular proteins with high affinity. {ECO:0000269|PubMed:23929950, ECO:0000269|PubMed:27066570}.	84892	POMGNT2	-0.0107038	Yes	-0.011	1.96482e-24	Yes	NA	No	NA	NA	NA
6373-54	Protein delta homolog 1	DLK1	P80370	May have a role in neuroendocrine differentiation.	8788	DLK1	NA	No	NA	NA	NA	0.479541	No	0.005	1.83337e-32	Yes
6388-21	Coiled-coil domain-containing protein 126	CC126	Q96EE4	NA	90693	CCDC126	-0.0322823	No	-0.019	9.84283e-123	Yes	-0.332707	No	-0.008	5.48528e-141	Yes
6392-7	WNT1-inducible-signaling pathway protein 2	WISP-2	O76076	May play an important role in modulating bone turnover. Promotes the adhesion of osteoblast cells and inhibits the binding of fibrinogen to integrin receptors. In addition, inhibits osteocalcin production.	8839	WISP2	0.5282	No	0.007	1.06184e-19	Yes	NA	Yes	NA	NA	NA
6404-20	C1q-related factor	C1QRF	O75973	May regulate the number of excitatory synapses that are formed on hippocampus neurons. Has no effect on inhibitory synapses (By similarity). {ECO:0000250}.	10882	C1QL1	-0.00695185	No	-0.005	1.78514e-20	Yes	NA	No	NA	NA	NA
6478-2	IgLON family member 5	IGLO5	A6NGN9	NA	402665	IGLON5	-0.0899314	No	-0.022	3.67659e-242	Yes	NA	No	NA	NA	NA
6556-5	Ectonucleotide pyrophosphatase/phosphodiesterase family member 5	ENPP5	Q9UJA9	Can hydrolyze NAD but cannot hydrolyze nucleotide di- and triphosphates. Lacks lysopholipase D activity. May play a role in neuronal cell communication. {ECO:0000250|UniProtKB:P84039, ECO:0000250|UniProtKB:Q9EQG7}.	59084	ENPP5	NA	Yes	NA	NA	NA	0.0558354	No	-0.005	3.08373e-49	Yes
6895-1	Transferrin receptor protein 1	TR	P02786	Cellular uptake of iron occurs via receptor-mediated endocytosis of ligand-occupied transferrin receptor into specialized endosomes (PubMed:26214738). Endosomal acidification leads to iron release. The apotransferrin-receptor complex is then recycled to the cell surface with a return to neutral pH and the concomitant loss of affinity of apotransferrin for its receptor. Transferrin receptor is necessary for development of erythrocytes and the nervous system (By similarity). A second ligand, the heditary hemochromatosis protein HFE, competes for binding with transferrin for an overlapping C-terminal binding site. Positively regulates T and B cell proliferation through iron uptake (PubMed:26642240). Acts as a lipid sensor that regulates mitochondrial fusion by regulating activation of the JNK pathway (PubMed:26214738). When dietary levels of stearate (C18:0) are low, promotes activation of the JNK pathway, resulting in HUWE1-mediated ubiquitination and subsequent degradation of the mitofusin MFN2 and inhibition of mitochondrial fusion (PubMed:26214738). When dietary levels of stearate (C18:0) are high, TFRC stearoylation inhibits activation of the JNK pathway and thus degradation of the mitofusin MFN2 (PubMed:26214738). {ECO:0000250, ECO:0000269|PubMed:26214738, ECO:0000269|PubMed:26642240, ECO:0000269|PubMed:3568132}.; (Microbial infection) Acts as a receptor for new-world arenaviruses: Guanarito, Junin and Machupo virus. {ECO:0000269|PubMed:17287727, ECO:0000269|PubMed:18268337}.	7037	TFRC	NA	No	NA	NA	NA	0.672114	No	0.006	5.29177e-61	Yes
6904-14	Leucine-rich repeat transmembrane neuronal protein 2	LRRT2	O43300	Involved in the development and maintenance of excitatory synapse in the vertebrate nervous system. Regulates surface expression of AMPA receptors and instructs the development of functional glutamate release sites. Acts as a ligand for the presynaptic receptors NRXN1-A and NRXN1-B (By similarity). {ECO:0000250}.	26045	LRRTM2	NA	No	NA	NA	NA	-0.122427	No	-0.004	1.78414e-78	Yes
6965-19	Contactin-associated protein-like 2	CNTP2	Q9UHC6	Required for gap junction formation (Probable). Required, with CNTNAP1, for radial and longitudinal organization of myelinated axons. Plays a role in the formation of functional distinct domains critical for saltatory conduction of nerve impulses in myelinated nerve fibers. Demarcates the juxtaparanodal region of the axo-glial junction. {ECO:0000250|UniProtKB:Q9CPW0, ECO:0000305|PubMed:33238150}.	26047	CNTNAP2	0.27575	No	-0.003	1.5907e-08	Yes	NA	No	NA	NA	NA
6997-32	Ras-related protein Rab-26	RAB26	Q9ULW5	The small GTPases Rab are key regulators of intracellular membrane trafficking, from the formation of transport vesicles to their fusion with membranes. Rabs cycle between an inactive GDP-bound form and an active GTP-bound form that is able to recruit to membranes different set of downstream effectors directly responsible for vesicle formation, movement, tethering and fusion. Mediates transport of ADRA2A and ADRA2B from the Golgi to the cell membrane. Plays a role in the maturation of zymogenic granules and in pepsinogen secretion in the stomach. Plays a role in the secretion of amylase from acinar granules in the parotid gland. {ECO:0000269|PubMed:20038531, ECO:0000269|PubMed:23105096}.	25837	RAB26	0.0203326	No	-0.01	1.45206e-36	Yes	NA	No	NA	NA	NA
7100-31	T-cell surface antigen CD2	CD2	P06729	CD2 interacts with lymphocyte function-associated antigen CD58 (LFA-3) and CD48/BCM1 to mediate adhesion between T-cells and other cell types. CD2 is implicated in the triggering of T-cells, the cytoplasmic domain is implicated in the signaling function.	914	CD2	NA	No	NA	NA	NA	-0.292263	No	-0.029	1.11596e-129	Yes
7161-25	GDH/6PGL endoplasmic bifunctional protein	G6PE	O95479	Bifunctional enzyme localized in the lumen of the endoplasmic reticulum that catalyzes the first two steps of the oxidative branch of the pentose phosphate pathway/shunt, an alternative to glycolysis and a major source of reducing power and metabolic intermediates for biosynthetic processes (By similarity). Has a hexose-6-phosphate dehydrogenase activity, with broad substrate specificity compared to glucose-6-phosphate 1-dehydrogenase/G6PD, and catalyzes the first step of the pentose phosphate pathway (PubMed:12858176, PubMed:18628520, PubMed:23132696). In addition, acts as a 6-phosphogluconolactonase and catalyzes the second step of the pentose phosphate pathway (By similarity). May have a dehydrogenase activity for alternative substrates including glucosamine 6-phosphate and glucose 6-sulfate (By similarity). The main function of this enzyme is to provide reducing equivalents such as NADPH to maintain the adequate levels of reductive cofactors in the oxidizing environment of the endoplasmic reticulum (PubMed:12858176, PubMed:18628520, PubMed:23132696). By producing NADPH that is needed by reductases of the lumen of the endoplasmic reticulum like corticosteroid 11-beta-dehydrogenase isozyme 1/HSD11B1, indirectly regulates their activity (PubMed:18628520). {ECO:0000250|UniProtKB:Q8CFX1, ECO:0000269|PubMed:12858176, ECO:0000269|PubMed:18628520, ECO:0000269|PubMed:23132696}.	9563	H6PD	0.275132	No	0.011	5.18001e-34	Yes	NA	No	NA	NA	NA
7211-2	Ribonuclease pancreatic	RNase 1	P07998	Endonuclease that catalyzes the cleavage of RNA on the 3' side of pyrimidine nucleotides. Acts on single-stranded and double-stranded RNA. {ECO:0000269|PubMed:17350650}.	6035	RNASE1	0.360172	No	0.031	2.32865e-192	Yes	NA	No	NA	NA	NA
7638-30	Vesicular integral-membrane protein VIP36	Lectin, mannose-binding 2	Q12907	Plays a role as an intracellular lectin in the early secretory pathway. Interacts with N-acetyl-D-galactosamine and high-mannose type glycans and may also bind to O-linked glycans. Involved in the transport and sorting of glycoproteins carrying high mannose-type glycans (By similarity). {ECO:0000250}.	10960	LMAN2	NA	Yes	NA	NA	NA	-0.00926852	No	0.003	4.30027e-09	Yes
7787-25	Leukocyte immunoglobulin-like receptor subfamily A member 5	LIRA5	A6NI73	May play a role in triggering innate immune responses. Does not seem to play a role for any class I MHC antigen recognition. {ECO:0000269|PubMed:16675463}.	353514	LILRA5	0.0509832	No	0.014	2.06072e-93	Yes	0.082187	Yes	0.005	1.76713e-92	Yes
7861-9	Tyrosine-protein kinase transmembrane receptor ROR2	ROR2	Q01974	Tyrosine-protein kinase receptor which may be involved in the early formation of the chondrocytes. It seems to be required for cartilage and growth plate development (By similarity). Phosphorylates YWHAB, leading to induction of osteogenesis and bone formation (PubMed:17717073). In contrast, has also been shown to have very little tyrosine kinase activity in vitro. May act as a receptor for wnt ligand WNT5A which may result in the inhibition of WNT3A-mediated signaling (PubMed:25029443). {ECO:0000250|UniProtKB:Q9Z138, ECO:0000269|PubMed:17717073, ECO:0000269|PubMed:25029443}.	4920	ROR2	-0.208726	No	-0.006	1.14053e-22	Yes	NA	No	NA	NA	NA
7933-75	Disintegrin and metalloproteinase domain-containing protein 22	ADA22	Q9P0K1	Probable ligand for integrin in the brain. This is a non catalytic metalloprotease-like protein (PubMed:19692335). Involved in regulation of cell adhesion and spreading and in inhibition of cell proliferation. Neuronal receptor for LGI1. {ECO:0000269|PubMed:12589811, ECO:0000269|PubMed:15882968, ECO:0000269|PubMed:16385342, ECO:0000269|PubMed:19692335}.	53616	ADAM22	NA	No	NA	NA	NA	-0.562521	No	-0.003	6.10113e-13	Yes
7957-2	Secretogranin-3	SCG3	Q8WXD2	Member of the granin protein family that regulates the biogenesis of secretory granules (PubMed:19357184). Acts as a sorting receptor for intragranular proteins including chromogranin A/CHGA (By similarity). May also play a role in angiogenesis. Promotes endothelial proliferation, migration and tube formation through MEK/ERK signaling pathway (PubMed:29154827). {ECO:0000250|UniProtKB:P47868, ECO:0000269|PubMed:19357184, ECO:0000269|PubMed:29154827}.	29106	SCG3	-0.0886646	No	-0.022	6.71117e-244	Yes	-0.75887	No	-0.009	5.81031e-274	Yes
8043-153	Cartilage oligomeric matrix protein	COMP	P49747	Plays a role in the structural integrity of cartilage via its interaction with other extracellular matrix proteins such as the collagens and fibronectin. Can mediate the interaction of chondrocytes with the cartilage extracellular matrix through interaction with cell surface integrin receptors (PubMed:16542502, PubMed:16051604). Could play a role in the pathogenesis of osteoarthritis (PubMed:16542502). Potent suppressor of apoptosis in both primary chondrocytes and transformed cells. Suppresses apoptosis by blocking the activation of caspase-3 and by inducing the IAP family of survival proteins (BIRC3, BIRC2, BIRC5 and XIAP) (PubMed:17993464). Essential for maintaining a vascular smooth muscle cells (VSMCs) contractile/differentiated phenotype under physiological and pathological stimuli. Maintains this phenotype of VSMCs by interacting with ITGA7 (By similarity). {ECO:0000250|UniProtKB:P35444, ECO:0000269|PubMed:16051604, ECO:0000269|PubMed:16542502, ECO:0000269|PubMed:17993464}.	1311	COMP	0.415155	No	0.008	3.65371e-28	Yes	NA	Yes	NA	NA	NA
8080-24	Prostate-associated microseminoprotein	PSMP	Q1L6U9	Acts as a ligand for C-C chemokine receptor CCR2 (PubMed:24442440). Signals through binding and activation of CCR2 and induces a strong chemotactic response and mobilization of intracellular calcium ions (PubMed:24442440). Exhibits a chemotactic activity for monocytes and lymphocytes but not neutrophils (PubMed:24442440). {ECO:0000269|PubMed:24442440}.	692094	MSMP	-0.64321	No	-0.013	1.3946e-30	Yes	NA	No	NA	NA	NA
8106-15	Translocon-associated protein subunit alpha	SSRA	P43307	TRAP proteins are part of a complex whose function is to bind calcium to the ER membrane and thereby regulate the retention of ER resident proteins. May be involved in the recycling of the translocation apparatus after completion of the translocation process or may function as a membrane-bound chaperone facilitating folding of translocated proteins.	6745	SSR1	0.374185	No	0.014	4.56305e-82	Yes	NA	No	NA	NA	NA
8235-48	Secretogranin-1	SCG1	P05060	Secretogranin-1 is a neuroendocrine secretory granule protein, which may be the precursor for other biologically active peptides.	1114	CHGB	-0.33603	No	-0.027	1.30135e-262	Yes	NA	Yes	NA	NA	NA
8269-327	Arylsulfatase K	ARSK	Q6UWY0	Catalyzes the hydrolysis of pseudosubstrates such as p-nitrocatechol sulfate and p-nitrophenyl sulfate (PubMed:23986440). Catalyzes the hydrolysis of the 2-sulfate groups of the 2-O-sulfo-D-glucuronate residues of chondroitin sulfate, heparin and heparitin sulfate (PubMed:28055182, PubMed:34916232). Acts selectively on 2-sulfoglucuronate and lacks activity against 2-sulfoiduronate (PubMed:28055182). {ECO:0000269|PubMed:23986440, ECO:0000269|PubMed:28055182, ECO:0000269|PubMed:34916232}.	153642	ARSK	-0.563507	No	-0.005	7.18501e-29	Yes	NA	No	NA	NA	NA
8304-50	Tumor necrosis factor receptor superfamily member 11B	OPG	O00300	Acts as decoy receptor for TNFSF11/RANKL and thereby neutralizes its function in osteoclastogenesis. Inhibits the activation of osteoclasts and promotes osteoclast apoptosis in vitro. Bone homeostasis seems to depend on the local ratio between TNFSF11 and TNFRSF11B. May also play a role in preventing arterial calcification. May act as decoy receptor for TNFSF10/TRAIL and protect against apoptosis. TNFSF10/TRAIL binding blocks the inhibition of osteoclastogenesis. {ECO:0000269|PubMed:22664871, ECO:0000269|PubMed:9168977}.	4982	TNFRSF11B	NA	No	NA	NA	NA	-0.197582	No	-0.002	1.23429e-13	Yes
8337-65	Receptor-type tyrosine-protein phosphatase U	PTPRU	Q92729	Tyrosine-protein phosphatase which dephosphorylates CTNNB1. Regulates CTNNB1 function both in cell adhesion and signaling. May function in cell proliferation and migration and play a role in the maintenance of epithelial integrity. May play a role in megakaryocytopoiesis. {ECO:0000269|PubMed:10397721, ECO:0000269|PubMed:12501215, ECO:0000269|PubMed:16574648}.	10076	PTPRU	NA	No	NA	NA	NA	0.0419905	No	0.011	1.85251e-227	Yes
8364-74	Uronyl 2-sulfotransferase	UST	Q9Y2C2	Sulfotransferase that catalyzes the transfer of sulfate to the position 2 of uronyl residues. Has mainly activity toward iduronyl residues in dermatan sulfate, and weaker activity toward glucuronyl residues of chondroitin sulfate. Has no activity toward desulfated N-resulfated heparin.	10090	UST	-0.19289	No	-0.009	1.70707e-51	Yes	-0.435723	No	-0.004	7.25376e-67	Yes
8484-24	Leptin	Leptin	P41159	Key player in the regulation of energy balance and body weight control. Once released into the circulation, has central and peripheral effects by binding LEPR, found in many tissues, which results in the activation of several major signaling pathways (PubMed:17344214, PubMed:15899045, PubMed:19688109). In the hypothalamus, acts as an appetite-regulating factor that induces a decrease in food intake and an increase in energy consumption by inducing anorexinogenic factors and suppressing orexigenic neuropeptides, also regulates bone mass and secretion of hypothalamo-pituitary-adrenal hormones. In the periphery, increases basal metabolism, influences reproductive function, regulates pancreatic beta-cell function and insulin secretion, is pro-angiogenic for endothelial cell and affects innate and adaptive immunity (By similarity) (PubMed:8589726, PubMed:11460888, PubMed:19688109, PubMed:24340098, PubMed:25060689). In the arcuate nucleus of the hypothalamus, activates by depolarization POMC neurons inducing FOS and SOCS3 expression to release anorexigenic peptides and inhibits by hyperpolarization NPY neurons inducing SOCS3 with a consequent reduction on release of orexigenic peptides (By similarity). In addition to its known satiety inducing effect, has a modulatory role in nutrient absorption. In the intestine, reduces glucose absorption by enterocytes by activating PKC and leading to a sequential activation of p38, PI3K and ERK signaling pathways which exerts an inhibitory effect on glucose absorption (PubMed:24340098). Acts as a growth factor on certain tissues, through the activation of different signaling pathways increases expression of genes involved in cell cycle regulation such as CCND1, via JAK2-STAT3 pathway, or VEGFA, via MAPK1/3 and PI3K-AKT1 pathways (By similarity) (PubMed:17344214). May also play an apoptotic role via JAK2-STAT3 pathway and up-regulation of BIRC5 expression (PubMed:18242580). Pro-angiogenic, has mitogenic activity on vascular endothelial cells and plays a role in matrix remodeling by regulating the expression of matrix metalloproteinases (MMPs) and tissue inhibitors of metalloproteinases (TIMPs) (PubMed:11460888). In innate immunity, modulates the activity and function of neutrophils by increasing chemotaxis and the secretion of oxygen radicals. Increases phagocytosis by macrophages and enhances secretion of pro-inflammatory mediators. Increases cytotoxic ability of NK cells (PubMed:12504075). Plays a pro-inflammatory role, in synergy with IL1B, by inducing NOS2 wich promotes the production of IL6, IL8 and Prostaglandin E2, through a signaling pathway that involves JAK2, PI3K, MAP2K1/MEK1 and MAPK14/p38 (PubMed:15899045, PubMed:19688109). In adaptive immunity, promotes the switch of memory T-cells towards T helper-1 cell immune responses (By similarity). Increases CD4(+)CD25(-) T-cell proliferation and reduces autophagy during TCR (T-cell receptor) stimulation, through MTOR signaling pathway activation and BCL2 up-regulation (PubMed:25060689). {ECO:0000250|UniProtKB:P41160, ECO:0000250|UniProtKB:P50596, ECO:0000269|PubMed:11460888, ECO:0000269|PubMed:12504075, ECO:0000269|PubMed:15899045, ECO:0000269|PubMed:17344214, ECO:0000269|PubMed:18242580, ECO:0000269|PubMed:19688109, ECO:0000269|PubMed:24340098, ECO:0000269|PubMed:25060689, ECO:0000269|PubMed:8589726, ECO:0000305|PubMed:15122202, ECO:0000305|PubMed:25232147}.	3952	LEP	0.79332	Yes	0.124	<1.00E-308	Yes	0.431821	Yes	0.045	<1.00E-308	Yes
8697-38	Glypican-1	Glypican 1	P35052	Cell surface proteoglycan that bears heparan sulfate. Binds, via the heparan sulfate side chains, alpha-4 (V) collagen and participates in Schwann cell myelination (By similarity). May act as a catalyst in increasing the rate of conversion of prion protein PRPN(C) to PRNP(Sc) via associating (via the heparan sulfate side chains) with both forms of PRPN, targeting them to lipid rafts and facilitating their interaction. Required for proper skeletal muscle differentiation by sequestering FGF2 in lipid rafts preventing its binding to receptors (FGFRs) and inhibiting the FGF-mediated signaling. {ECO:0000250, ECO:0000269|PubMed:19936054, ECO:0000269|PubMed:21642435}.	2817	GPC1	-0.0167279	Yes	-0.004	8.07445e-09	Yes	NA	No	NA	NA	NA
8885-6	Voltage-dependent calcium channel subunit alpha-2/delta-3	CA2D3	Q8IZS8	The alpha-2/delta subunit of voltage-dependent calcium channels regulates calcium current density and activation/inactivation kinetics of the calcium channel. Acts as a regulatory subunit for P/Q-type calcium channel (CACNA1A), N-type (CACNA1B), L-type (CACNA1C OR CACNA1D) but not T-type (CACNA1G) (By similarity). {ECO:0000250}.	55799	CACNA2D3	NA	Yes	NA	NA	NA	0.652105	No	-0.005	3.44038e-80	Yes
8888-33	Small integral membrane protein 9	CX068	A6NGZ8	NA	100132963	SMIM9	NA	No	NA	NA	NA	0.848874	No	0.005	1.22509e-86	Yes
8890-9	Transmembrane protein 132B	T132B	Q14DG7	NA	114795	TMEM132B	NA	No	NA	NA	NA	-0.618831	Yes	-0.006	2.08679e-261	Yes
8922-4	Transmembrane and coiled-coil domains protein 3	TMCC3	Q9ULS5	NA	57458	TMCC3	-0.127861	No	0.011	1.07911e-30	Yes	NA	No	NA	NA	NA
8956-96	Scavenger receptor class F member 2	SREC-II	Q96GP6	Probable adhesion protein, which mediates homophilic and heterophilic interactions. In contrast to SCARF1, it poorly mediates the binding and degradation of acetylated low density lipoprotein (Ac-LDL) (By similarity). {ECO:0000250}.	91179	SCARF2	-1.19997	No	-0.009	1.42883e-86	Yes	-1.13951	No	-0.003	1.80327e-90	Yes
8982-65	Thrombospondin-3	TSP3	P49746	Adhesive glycoprotein that mediates cell-to-cell and cell-to-matrix interactions. Can bind to fibrinogen, fibronectin, laminin and type V collagen.	7059	THBS3	NA	No	NA	NA	NA	0.847545	Yes	0.004	1.4272e-41	Yes
9211-19	Pigment epithelium-derived factor	PEDF	P36955	Neurotrophic protein; induces extensive neuronal differentiation in retinoblastoma cells. Potent inhibitor of angiogenesis. As it does not undergo the S (stressed) to R (relaxed) conformational transition characteristic of active serpins, it exhibits no serine protease inhibitory activity. {ECO:0000269|PubMed:7592790, ECO:0000269|PubMed:8226833}.	5176	SERPINF1	0.62836	No	0.011	7.17283e-184	Yes	1.40445	No	0.004	1.19266e-163	Yes
9256-78	Neuronal pentraxin-1	NPTX1	Q15818	May be involved in mediating uptake of synaptic material during synapse remodeling or in mediating the synaptic clustering of AMPA glutamate receptors at a subset of excitatory synapses. {ECO:0000250}.	4884	NPTX1	-0.278076	No	-0.012	2.29026e-54	Yes	-0.799004	No	-0.004	9.25613e-40	Yes
9294-45	Microfibrillar-associated protein 2	MFAP2	P55001	Component of the elastin-associated microfibrils.	4237	MFAP2	NA	No	NA	NA	NA	0.875357	No	0.004	6.47225e-63	Yes
9296-15	Receptor-type tyrosine-protein phosphatase delta	PTPRD	P23468	Can bidirectionally induce pre- and post-synaptic differentiation of neurons by mediating interaction with IL1RAP and IL1RAPL1 trans-synaptically. Involved in pre-synaptic differentiation through interaction with SLITRK2. {ECO:0000250|UniProtKB:Q64487}.	5789	PTPRD	-0.0548564	No	-0.023	1.22595e-257	Yes	-0.794799	No	-0.009	5.71262e-276	Yes
9326-33	Inter-alpha-trypsin inhibitor heavy chain H2	ITI heavy chain H2	P19823	May act as a carrier of hyaluronan in serum or as a binding protein between hyaluronan and other matrix protein, including those on cell surfaces in tissues to regulate the localization, synthesis and degradation of hyaluronan which are essential to cells undergoing biological processes.	3698	ITIH2	NA	No	NA	NA	NA	-0.186757	No	-0.003	3.72343e-87	Yes
9416-77	Carboxypeptidase M	CBPM	P14384	Specifically removes C-terminal basic residues (Arg or Lys) from peptides and proteins. It is believed to play important roles in the control of peptide hormone and growth factor activity at the cell surface, and in the membrane-localized degradation of extracellular proteins. {ECO:0000269|PubMed:12457462}.	1368	CPM	NA	No	NA	NA	NA	0.21386	Yes	0.007	4.20708e-169	Yes
9449-150	C4b-binding protein alpha chain	C4b-binding protein alpha chain	P04003	Controls the classical pathway of complement activation. It binds as a cofactor to C3b/C4b inactivator (C3bINA), which then hydrolyzes the complement fragment C4b. It also accelerates the degradation of the C4bC2a complex (C3 convertase) by dissociating the complement fragment C2a. Alpha chain binds C4b. It interacts also with anticoagulant protein S and with serum amyloid P component.	722	C4BPA	0.00858081	No	0.008	4.95354e-48	Yes	NA	No	NA	NA	NA
9484-75	Desmoglein-2	Desmoglein-2	Q14126	Component of intercellular desmosome junctions. Involved in the interaction of plaque proteins and intermediate filaments mediating cell-cell adhesion.	1829	DSG2	0.0182086	Yes	-0.01	2.18064e-59	Yes	NA	No	NA	NA	NA
9511-61	Neurexophilin-2	NXPH2	O95156	May be signaling molecules that resemble neuropeptides and that act by binding to alpha-neurexins and possibly other receptors. {ECO:0000305}.	11249	NXPH2	-0.0318769	No	-0.021	9.4699e-45	Yes	NA	No	NA	NA	NA
9557-5	MANSC domain-containing protein 1	MANS1	Q9H8J5	NA	54682	MANSC1	-0.00589541	No	-0.008	6.80862e-32	Yes	NA	No	NA	NA	NA
9599-6	PILR alpha-associated neural protein	PIANP	Q8IYJ0	Acts as a ligand for PILRA in neural tissues, where it may be involved in immune regulation. {ECO:0000269|PubMed:21241660}.	196500	PIANP	NA	Yes	NA	NA	NA	-0.076305	Yes	-0.008	1.87207e-136	Yes

### Sheet: ST5 corr change protein
Supplementary Table 5. Pearson correlation coefficients for the correlation between changes in BMI/WC and the proteins in the BMI- and WC-protein signature
SeqId	Protein name (full)	Protein name (short)	UniProt	Function (UniProt)	EntrezGeneID	EntrezGeneSymbol	Pearson correlation coefficient between with change in BMI and change in protein	Pearson correlation coefficient between with change in WC and change in protein
10041-3	Hepatocyte nuclear factor 4-alpha	HNF4A	P41235	Transcriptional regulator which controls the expression of hepatic genes during the transition of endodermal cells to hepatic progenitor cells, facilitating the recruitment of RNA pol II to the promoters of target genes (PubMed:30597922). Activates the transcription of CYP2C38 (By similarity). Represses the CLOCK-BMAL1 transcriptional activity and is essential for circadian rhythm maintenance and period regulation in the liver and colon cells (PubMed:30530698). {ECO:0000250|UniProtKB:P49698, ECO:0000269|PubMed:30530698, ECO:0000269|PubMed:30597922}.	3172	HNF4A	NA	0.0444047
10445-20	Apolipoprotein M	ApoM	O95445	Probably involved in lipid transport. Can bind sphingosine-1-phosphate, myristic acid, palmitic acid and stearic acid, retinol, all-trans-retinoic acid and 9-cis-retinoic acid. {ECO:0000269|PubMed:17525477, ECO:0000269|PubMed:19733574}.	55937	APOM	-0.0874615	-0.0686079
10464-6	Anthrax toxin receptor 1	ANTR1	Q9H6X2	Plays a role in cell attachment and migration. Interacts with extracellular matrix proteins and with the actin cytoskeleton. Mediates adhesion of cells to type 1 collagen and gelatin, reorganization of the actin cytoskeleton and promotes cell spreading. Plays a role in the angiogenic response of cultured umbilical vein endothelial cells. {ECO:0000269|PubMed:15777794, ECO:0000269|PubMed:16762926}.; (Microbial infection) Acts as a receptor for protective antigen (PA) of B.anthracis. {ECO:0000269|PubMed:11700562, ECO:0000269|PubMed:12700348, ECO:0000269|PubMed:16762926, ECO:0000269|PubMed:20585457}.	84168	ANTXR1	-0.143904	-0.0499524
10514-5	Prostaglandin-H2 D-isomerase	PGD2 synthase	P41222	Catalyzes the conversion of PGH2 to PGD2, a prostaglandin involved in smooth muscle contraction/relaxation and a potent inhibitor of platelet aggregation (PubMed:20667974). Involved in a variety of CNS functions, such as sedation, NREM sleep and PGE2-induced allodynia, and may have an anti-apoptotic role in oligodendrocytes. Binds small non-substrate lipophilic molecules, including biliverdin, bilirubin, retinal, retinoic acid and thyroid hormone, and may act as a scavenger for harmful hydrophobic molecules and as a secretory retinoid and thyroid hormone transporter. Possibly involved in development and maintenance of the blood-brain, blood-retina, blood-aqueous humor and blood-testis barrier. It is likely to play important roles in both maturation and maintenance of the central nervous system and male reproductive system (PubMed:20667974, PubMed:9475419). Involved in PLA2G3-dependent maturation of mast cells. PLA2G3 is secreted by immature mast cells and acts on nearby fibroblasts upstream to PTDGS to synthesize PGD2, which in turn promotes mast cell maturation and degranulation via PTGDR (By similarity). {ECO:0000250|UniProtKB:O09114, ECO:0000269|PubMed:20667974, ECO:0000269|PubMed:9475419}.	5730	PTGDS	0.0122324	NA
10521-10	Matrix-remodeling-associated protein 8	MXRA8	Q9BRK3	Transmembrane protein which can modulate activity of various signaling pathways, probably via binding to integrin ITGAV:ITGB3 (PubMed:22492581, PubMed:23386276). Mediates heterophilic cell-cell interactions in vitro (By similarity). Inhibits osteoclastogenesis downstream of TNFSF11/RANKL and CSF1, where it may function by attenuating signaling via integrin ITGB3 and MAP kinase p38 (By similarity). Plays a role in cartilage formation where it promotes proliferation and maturation of growth plate chondrocytes (By similarity). Stimulates formation of primary cilia in chondrocytes (By similarity). Enhances expression of genes involved in the hedgehog signaling pathway in chondrocytes, including the hedgehog signaling molecule IHH; may also promote signaling via the PTHLH/PTHrP pathway (By similarity). Plays a role in angiogenesis where it suppresses migration of endothelial cells and also promotes their apoptosis (PubMed:23386276). Inhibits VEGF-induced activation of AKT and p38 MAP kinase in endothelial cells (PubMed:23386276). Also inhibits VTN (vitronectin)-mediated integrin ITGAV:ITGB3 signaling and activation of PTK2/FAK (PubMed:23386276). May play a role in the maturation and maintenance of the blood-brain barrier (By similarity). {ECO:0000250|UniProtKB:Q9DBV4, ECO:0000269|PubMed:22492581, ECO:0000269|PubMed:23386276}.; (Microbial infection) Contributes to arthritogenic alphavirus pathogenesis and acts as a receptor for these viruses. {ECO:0000269|PubMed:29769725}.	54587	MXRA8	-0.380471	NA
10565-19	SLIT and NTRK-like protein 3	SLIK3	O94933	Suppresses neurite outgrowth. {ECO:0000250}.	22865	SLITRK3	NA	-0.144185
10615-18	Myelin protein P0	MYP0	P25189	Is an adhesion molecule necessary for normal myelination in the peripheral nervous system. It mediates adhesion between adjacent myelin wraps and ultimately drives myelin compaction. {ECO:0000269|PubMed:10545037, ECO:0000269|PubMed:18337304}.	4359	MPZ	NA	-0.0652274
10702-1	Collagen alpha-1(XXVIII) chain	COSA1	Q2UY09	May act as a cell-binding protein.	340267	COL28A1	0.0971446	NA
10866-60	Serine/threonine-protein phosphatase 4 regulatory subunit 3A	P4R3A	Q6IN85	Regulatory subunit of serine/threonine-protein phosphatase 4. May regulate the activity of PPP4C at centrosomal microtubule organizing centers. The PPP4C-PPP4R2-PPP4R3A PP4 complex specifically dephosphorylates H2AX phosphorylated on 'Ser-140' (gamma-H2AX) generated during DNA replication and required for DNA DSB repair. {ECO:0000269|PubMed:18614045}.	55671	SMEK1	0.170247	0.187689
11263-57	Calsequestrin-1	CASQ1	P31415	Calsequestrin is a high-capacity, moderate affinity, calcium-binding protein and thus acts as an internal calcium store in muscle (PubMed:28895244). Calcium ions are bound by clusters of acidic residues at the protein surface, often at the interface between subunits. Can bind around 80 Ca(2+) ions (PubMed:28895244). Regulates the release of lumenal Ca(2+) via the calcium release channel RYR1; this plays an important role in triggering muscle contraction. Negatively regulates store-operated Ca(2+) entry (SOCE) activity (PubMed:27185316). {ECO:0000269|PubMed:22337878, ECO:0000269|PubMed:27185316, ECO:0000269|PubMed:28895244, ECO:0000303|PubMed:22337878}.	NA	CASQ1	0.0737825	NA
11377-19	Alcohol dehydrogenase class 4 mu/sigma chain	ADH7	P40394	Catalyzes the NAD-dependent oxidation of all-trans-retinol, alcohol, and omega-hydroxy fatty acids and their derivatives (PubMed:15369820, PubMed:16787387, PubMed:9600267). Oxidizes preferentially all trans-retinol, all-trans-4-hydroxyretinol, 9-cis-retinol, 2-hexenol, and long chain omega-hydroxy fatty acids such as juniperic acid (PubMed:15369820, PubMed:16787387, PubMed:9600267). In vitro can also catalyzes the NADH-dependent reduction of all-trans-retinal and aldehydes and their derivatives (PubMed:15369820, PubMed:16787387, PubMed:9600267). Reduces preferentially all trans-retinal, all-trans-4-oxoretinal and hexanal (PubMed:15369820, PubMed:16787387). Catalyzes in the oxidative direction with higher efficiency (PubMed:16787387, PubMed:15369820). Therefore may participate in retinoid metabolism, fatty acid omega-oxidation, and elimination of cytotoxic aldehydes produced by lipid peroxidation (PubMed:9600267, PubMed:15369820, PubMed:16787387). {ECO:0000269|PubMed:15369820, ECO:0000269|PubMed:16787387, ECO:0000269|PubMed:9600267}.	131	ADH7	NA	0.0162496
11388-75	WAP four-disulfide core domain protein 2	HE4	Q14508	Broad range protease inhibitor. {ECO:0000269|PubMed:23139753}.	10406	WFDC2	-0.107673	-0.0593733
11457-53	UDP-glucose 4-epimerase	GALE	Q14376	Catalyzes two distinct but analogous reactions: the reversible epimerization of UDP-glucose to UDP-galactose and the reversible epimerization of UDP-N-acetylglucosamine to UDP-N-acetylgalactosamine. The reaction with UDP-Gal plays a critical role in the Leloir pathway of galactose catabolism in which galactose is converted to the glycolytic intermediate glucose 6-phosphate. It contributes to the catabolism of dietary galactose and enables the endogenous biosynthesis of both UDP-Gal and UDP-GalNAc when exogenous sources are limited. Both UDP-sugar interconversions are important in the synthesis of glycoproteins and glycolipids. {ECO:0000269|PubMed:22654673, ECO:0000303|PubMed:23732289}.	2582	GALE	NA	0.0267741
11696-7	Cellular retinoic acid-binding protein 2	RABP2	P29373	Transports retinoic acid to the nucleus. Regulates the access of retinoic acid to the nuclear retinoic acid receptors.	1382	CRABP2	0.140425	NA
11709-29	Carnitine O-palmitoyltransferase 1, muscle isoform	CPT1B	Q92523	NA	1375	CPT1B	-0.167783	-0.161518
12488-9	Malignant T-cell-amplified sequence 1	MCTS1	Q9ULC4	Anti-oncogene that plays a role in cell cycle regulation; decreases cell doubling time and anchorage-dependent growth; shortens the duration of G1 transit time and G1/S transition. When constitutively expressed, increases CDK4 and CDK6 kinases activity and CCND1/cyclin D1 protein level, as well as G1 cyclin/CDK complex formation. Involved in translation initiation; promotes recruitment of aminoacetyled initiator tRNA to P site of 40S ribosomes. Can promote release of deacylated tRNA and mRNA from recycled 40S subunits following ABCE1-mediated dissociation of post-termination ribosomal complexes into subunits. Plays a role as translation enhancer; recruits the density-regulated protein/DENR and binds to the cap complex of the 5'-terminus of mRNAs, subsequently altering the mRNA translation profile; up-regulates protein levels of BCL2L2, TFDP1, MRE11, CCND1 and E2F1, while mRNA levels remains constant. Hyperactivates DNA damage signaling pathway; increased gamma-irradiation-induced phosphorylation of histone H2AX, and induces damage foci formation. Increases the overall number of chromosomal abnormalities such as larger chromosomes formation and multiple chromosomal fusions when overexpressed in gamma-irradiated cells. May play a role in promoting lymphoid tumor development: lymphoid cell lines overexpressing MCTS1 exhibit increased growth rates and display increased protection against apoptosis. May contribute to the pathogenesis and progression of breast cancer via promotion of angiogenesis through the decline of inhibitory THBS1/thrombospondin-1, and inhibition of apoptosis. Involved in the process of proteasome degradation to down-regulate Tumor suppressor p53/TP53 in breast cancer cell; Positively regulates phosphorylation of MAPK1 and MAPK3. Involved in translation initiation; promotes aminoacetyled initiator tRNA to P site of 40S ribosomes. Can promote release of deacylated tRNA and mRNA from recycled 40S subunits following ABCE1-mediated dissociation of post-termination ribosomal complexes into subunits. {ECO:0000269|PubMed:10440924, ECO:0000269|PubMed:11709712, ECO:0000269|PubMed:12637315, ECO:0000269|PubMed:15897892, ECO:0000269|PubMed:16322206, ECO:0000269|PubMed:16982740, ECO:0000269|PubMed:17016429, ECO:0000269|PubMed:17416211, ECO:0000269|PubMed:20713520, ECO:0000269|PubMed:9766643}.	28985	MCTS1	0.0897685	0.150442
12632-14	Arylamine N-acetyltransferase 1	ARY1	P18440	Participates in the detoxification of a plethora of hydrazine and arylamine drugs. Catalyzes the N- or O-acetylation of various arylamine and heterocyclic amine substrates and is able to bioactivate several known carcinogens.	9	NAT1	NA	-0.0471676
12987-12	Serine/arginine-rich splicing factor 7	SRSF7	Q16629	Required for pre-mRNA splicing. Can also modulate alternative splicing in vitro. Represses the splicing of MAPT/Tau exon 10. May function as export adapter involved in mRNA nuclear export such as of histone H2A. Binds mRNA which is thought to be transferred to the NXF1-NXT1 heterodimer for export (TAP/NXF1 pathway); enhances NXF1-NXT1 RNA-binding activity. RNA-binding is semi-sequence specific. {ECO:0000269|PubMed:11336712, ECO:0000269|PubMed:12667464, ECO:0000269|PubMed:15009664, ECO:0000269|PubMed:18364396}.	NA	SRSF7	0.145193	NA
13094-75	R-spondin-3	RSPO3	Q9BXY4	Activator of the canonical Wnt signaling pathway by acting as a ligand for LGR4-6 receptors, which acts as a key regulator of angiogenesis. Upon binding to LGR4-6 (LGR4, LGR5 or LGR6), LGR4-6 associate with phosphorylated LRP6 and frizzled receptors that are activated by extracellular Wnt receptors, triggering the canonical Wnt signaling pathway to increase expression of target genes. Also regulates the canonical Wnt/beta-catenin-dependent pathway and non-canonical Wnt signaling by acting as an inhibitor of ZNRF3, an important regulator of the Wnt signaling pathway. Acts as a ligand for frizzled FZD8 and LRP6. May negatively regulate the TGF-beta pathway (PubMed:21727895, PubMed:21909076, PubMed:22615920). Acts as a key regulator of angiogenesis by controlling vascular stability and pruning: acts by activating the non-canonical Wnt signaling pathway in endothelial cells (By similarity) (PubMed:21727895, PubMed:21909076, PubMed:22615920). Can also amplify Wnt signaling pathway independently of LGR4-6 receptors, possibly by acting as a direct antagonistic ligand to RNF43 and ZNRF3 (PubMed:29769720). {ECO:0000250|UniProtKB:Q2TJ95, ECO:0000269|PubMed:21727895, ECO:0000269|PubMed:21909076, ECO:0000269|PubMed:22615920, ECO:0000269|PubMed:29769720}.	84870	RSPO3	-0.11383	NA
13416-8	Transmembrane protein 132D	T132D	Q14C87	May serve as a cell-surface marker for oligodendrocyte differentiation. {ECO:0000269|PubMed:12966072}.	NA	TMEM132D	NA	-0.0424764
13524-25	Heparan-sulfate 6-O-sulfotransferase 2	H6ST2	Q96MM7	6-O-sulfation enzyme which catalyzes the transfer of sulfate from 3'-phosphoadenosine 5'-phosphosulfate (PAPS) to position 6 of the N-sulfoglucosamine residue (GlcNS) of heparan sulfate. {ECO:0000269|PubMed:12492399, ECO:0000269|PubMed:30471091}.	NA	HS6ST2	NA	-0.162586
14048-7	Interleukin-1 Receptor accessory protein	IL-1 R AcP	Q9NPH3	Coreceptor for IL1RL2 in the IL-36 signaling system (By similarity). Coreceptor with IL1R1 in the IL-1 signaling system. Associates with IL1R1 bound to IL1B to form the high affinity interleukin-1 receptor complex which mediates interleukin-1-dependent activation of NF-kappa-B and other pathways. Signaling involves the recruitment of adapter molecules such as TOLLIP, MYD88, and IRAK1 or IRAK2 via the respective TIR domains of the receptor/coreceptor subunits. Recruits TOLLIP to the signaling complex. Does not bind to interleukin-1 alone; binding of IL1RN to IL1R1, prevents its association with IL1R1 to form a signaling complex. The cellular response is modulated through a non-signaling association with the membrane IL1R2 decoy receptor. Coreceptor for IL1RL1 in the IL-33 signaling system. Can bidirectionally induce pre- and postsynaptic differentiation of neurons by trans-synaptically binding to PTPRD (By similarity). May play a role in IL1B-mediated costimulation of IFNG production from T-helper 1 (Th1) cells (Probable). {ECO:0000250|UniProtKB:Q61730, ECO:0000269|PubMed:10799889, ECO:0000269|PubMed:9371760, ECO:0000305|PubMed:10653850, ECO:0000305|PubMed:19836339}.; [Isoform 2]: Associates with secreted ligand-bound IL1R2 and increases the affinity of secreted IL1R2 for IL1B; this complex formation may be the dominant mechanism for neutralization of IL1B by secreted/soluble receptors (PubMed:12530978). Enhances the ability of secreted IL1R1 to inhibit IL-33 signaling (By similarity). {ECO:0000250|UniProtKB:Q61730, ECO:0000269|PubMed:12530978}.; [Isoform 4]: Unable to mediate canonical IL-1 signaling (PubMed:19481478). Required for Src phosphorylation by IL1B. May be involved in IL1B-potentiated NMDA-induced calcium influx in neurons (By similarity). {ECO:0000250|UniProtKB:Q61730, ECO:0000269|PubMed:19481478}.	3556	IL1RAP	-0.323325	NA
14157-21	14-3-3 protein epsilon	14-3-3E	P62258	Adapter protein implicated in the regulation of a large spectrum of both general and specialized signaling pathways. Binds to a large number of partners, usually by recognition of a phosphoserine or phosphothreonine motif. Binding generally results in the modulation of the activity of the binding partner (By similarity). Positively regulates phosphorylated protein HSF1 nuclear export to the cytoplasm (PubMed:12917326). {ECO:0000250|UniProtKB:P62261, ECO:0000269|PubMed:12917326}.	7531	YWHAE	-0.0712612	NA
14237-1	Heat shock 70 kDa protein 1A	HSP 70	P0DMV8	Molecular chaperone implicated in a wide variety of cellular processes, including protection of the proteome from stress, folding and transport of newly synthesized polypeptides, activation of proteolysis of misfolded proteins and the formation and dissociation of protein complexes. Plays a pivotal role in the protein quality control system, ensuring the correct folding of proteins, the re-folding of misfolded proteins and controlling the targeting of proteins for subsequent degradation. This is achieved through cycles of ATP binding, ATP hydrolysis and ADP release, mediated by co-chaperones. The co-chaperones have been shown to not only regulate different steps of the ATPase cycle, but they also have an individual specificity such that one co-chaperone may promote folding of a substrate while another may promote degradation. The affinity for polypeptides is regulated by its nucleotide bound state. In the ATP-bound form, it has a low affinity for substrate proteins. However, upon hydrolysis of the ATP to ADP, it undergoes a conformational change that increases its affinity for substrate proteins. It goes through repeated cycles of ATP hydrolysis and nucleotide exchange, which permits cycles of substrate binding and release. The co-chaperones are of three types: J-domain co-chaperones such as HSP40s (stimulate ATPase hydrolysis by HSP70), the nucleotide exchange factors (NEF) such as BAG1/2/3 (facilitate conversion of HSP70 from the ADP-bound to the ATP-bound state thereby promoting substrate release), and the TPR domain chaperones such as HOPX and STUB1 (PubMed:24012426, PubMed:26865365, PubMed:24318877). Maintains protein homeostasis during cellular stress through two opposing mechanisms: protein refolding and degradation. Its acetylation/deacetylation state determines whether it functions in protein refolding or protein degradation by controlling the competitive binding of co-chaperones HOPX and STUB1. During the early stress response, the acetylated form binds to HOPX which assists in chaperone-mediated protein refolding, thereafter, it is deacetylated and binds to ubiquitin ligase STUB1 that promotes ubiquitin-mediated protein degradation (PubMed:27708256). Regulates centrosome integrity during mitosis, and is required for the maintenance of a functional mitotic centrosome that supports the assembly of a bipolar mitotic spindle (PubMed:27137183). Enhances STUB1-mediated SMAD3 ubiquitination and degradation and facilitates STUB1-mediated inhibition of TGF-beta signaling (PubMed:24613385). Essential for STUB1-mediated ubiquitination and degradation of FOXP3 in regulatory T-cells (Treg) during inflammation (PubMed:23973223). Negatively regulates heat shock-induced HSF1 transcriptional activity during the attenuation and recovery phase period of the heat shock response (PubMed:9499401). Involved in the clearance of misfolded PRDM1/Blimp-1 proteins. Sequesters them in the cytoplasm and promotes their association with SYNV1/HRD1, leading to proteasomal degradation (PubMed:28842558). {ECO:0000269|PubMed:22528486, ECO:0000269|PubMed:23973223, ECO:0000269|PubMed:24318877, ECO:0000269|PubMed:24613385, ECO:0000269|PubMed:27137183, ECO:0000269|PubMed:27708256, ECO:0000269|PubMed:28842558, ECO:0000269|PubMed:9499401, ECO:0000303|PubMed:24012426, ECO:0000303|PubMed:26865365}.; (Microbial infection) In case of rotavirus A infection, serves as a post-attachment receptor for the virus to facilitate entry into the cell. {ECO:0000269|PubMed:16537599}.	3303	HSPA1A	-0.12756	NA
14618-26	Vesicular, overexpressed in cancer, prosurvival protein 1	ECOP	Q96AW1	Increases the transcriptional activity of NFKB1 by facilitating its nuclear translocation, DNA-binding and associated apoptotic response, when overexpressed. {ECO:0000269|PubMed:15735698}.	81552	VOPP1	-0.246778	NA
15304-1	Regenerating islet-derived protein 3-alpha	PAP1	Q06141	[Regenerating islet-derived protein 3-alpha 15 kDa form]: Bactericidal C-type lectin which acts exclusively against Gram-positive bacteria and mediates bacterial killing by binding to surface-exposed carbohydrate moieties of peptidoglycan (PubMed:16931762). Binds membrane phospholipids and kills bacteria by forming a hexameric membrane-permeabilizing oligomeric pore (PubMed:24256734). {ECO:0000269|PubMed:16931762, ECO:0000269|PubMed:24256734}.; Acts as a hormone in response to different stimuli like anti-inflammatory signals, such as IL17A, or gut microbiome. Secreted by different cell types to activate its receptor EXTL3 and induce cell specific signaling pathways (PubMed:22727489, PubMed:19158046, PubMed:34099862, PubMed:27830702). Induced by IL17A in keratinocytes, regulates keratinocyte proliferation and differentiation after skin injury via activation of EXTL3-PI3K-AKT signaling pathway (PubMed:22727489). In parallel, inhibits skin inflammation through the inhibition of inflammatory cytokines such as IL6 and TNF (PubMed:27830702). In pancreas, is able to permealize beta-cells membrane and stimulate their proliferation (PubMed:19158046). {ECO:0000269|PubMed:19158046, ECO:0000269|PubMed:22727489, ECO:0000269|PubMed:27830702, ECO:0000269|PubMed:34099862}.; [Regenerating islet-derived protein 3-alpha 16.5 kDa form]: Has bacteriostatic activity. {ECO:0000305|PubMed:24256734}.	5068	REG3A	-0.138435	NA
15321-8	Complexin-2	CPLX2	Q6PUV4	Negatively regulates the formation of synaptic vesicle clustering at active zone to the presynaptic membrane in postmitotic neurons. Positively regulates a late step in exocytosis of various cytoplasmic vesicles, such as synaptic vesicles and other secretory vesicles. Also involved in mast cell exocytosis (By similarity). {ECO:0000250|UniProtKB:P84086, ECO:0000250|UniProtKB:P84088}.	NA	CPLX2	NA	-0.0992211
15364-101	Apolipoprotein C-I	Apo C-I	P02654	Inhibitor of lipoprotein binding to the low density lipoprotein (LDL) receptor, LDL receptor-related protein, and very low density lipoprotein (VLDL) receptor. Associates with high density lipoproteins (HDL) and the triacylglycerol-rich lipoproteins in the plasma and makes up about 10% of the protein of the VLDL and 2% of that of HDL. Appears to interfere directly with fatty acid uptake and is also the major plasma inhibitor of cholesteryl ester transfer protein (CETP). Binds free fatty acids and reduces their intracellular esterification. Modulates the interaction of APOE with beta-migrating VLDL and inhibits binding of beta-VLDL to the LDL receptor-related protein. {ECO:0000269|PubMed:17339654, ECO:0000303|PubMed:25160599}.	341	APOC1	NA	-0.00956337
15386-7	Fatty acid-binding protein, adipocyte	FABPA	P15090	Lipid transport protein in adipocytes. Binds both long chain fatty acids and retinoic acid. Delivers long-chain fatty acids and retinoic acid to their cognate receptors in the nucleus. {ECO:0000250|UniProtKB:P04117}.	2167	FABP4	0.159374	0.109265
15387-44	Neuropilin-2	Neuropilin-2	O60462	High affinity receptor for semaphorins 3C, 3F, VEGF-165 and VEGF-145 isoforms of VEGF, and the PLGF-2 isoform of PGF.; (Microbial infection) Acts as a receptor for human cytomegalovirus pentamer-dependent entry in epithelial and endothelial cells. {ECO:0000269|PubMed:30057110}.	8828	NRP2	-0.116618	NA
15426-5	Sialidase-1	NEUR1	Q99519	Catalyzes the removal of sialic acid (N-acetylneuraminic acid) moieties from glycoproteins and glycolipids. To be active, it is strictly dependent on its presence in the multienzyme complex. Appears to have a preference for alpha 2-3 and alpha 2-6 sialyl linkage. {ECO:0000269|PubMed:25153125, ECO:0000269|PubMed:8985184}.	4758	NEU1	NA	0.197613
15441-6	Ganglioside GM2 activator	SAP3	P17900	The large binding pocket can accommodate several single chain phospholipids and fatty acids, GM2A also exhibits some calcium-independent phospholipase activity (By similarity). Binds gangliosides and stimulates ganglioside GM2 degradation. It stimulates only the breakdown of ganglioside GM2 and glycolipid GA2 by beta-hexosaminidase A. It extracts single GM2 molecules from membranes and presents them in soluble form to beta-hexosaminidase A for cleavage of N-acetyl-D-galactosamine and conversion to GM3 (By similarity). Has cholesterol transfer activity (PubMed:17552909). {ECO:0000250|UniProtKB:Q60648, ECO:0000269|PubMed:17552909}.	2760	GM2A	-0.0972941	NA
15468-14	Complement factor H-related protein 1	FHR1	Q03591	Involved in complement regulation. The dimerized forms have avidity for tissue-bound complement fragments and efficiently compete with the physiological complement inhibitor CFH. Can associate with lipoproteins and may play a role in lipid metabolism. {ECO:0000269|PubMed:23487775}.	100293069	CFHR1	0.189948	NA
15470-11	Beta-hexosaminidase subunit beta	Hexosaminidase B	P07686	Hydrolyzes the non-reducing end N-acetyl-D-hexosamine and/or sulfated N-acetyl-D-hexosamine of glycoconjugates, such as the oligosaccharide moieties from proteins and neutral glycolipids, or from certain mucopolysaccharides (PubMed:11707436, PubMed:9694901, PubMed:8672428, PubMed:8123671). The isozyme B does not hydrolyze each of these substrates, however hydrolyzes efficiently neutral oligosaccharide (PubMed:11707436). Only the isozyme A is responsible for the degradation of GM2 gangliosides in the presence of GM2A (PubMed:9694901, PubMed:8672428, PubMed:8123671). During fertilization is responsible, at least in part, for the zona block to polyspermy. Present in the cortical granules of non-activated oocytes, is exocytosed during the cortical reaction in response to oocyte activation and inactivates the sperm galactosyltransferase-binding site, accounting for the block in sperm binding to the zona pellucida (By similarity). {ECO:0000250|UniProtKB:P20060, ECO:0000269|PubMed:11707436, ECO:0000269|PubMed:8123671, ECO:0000269|PubMed:8672428, ECO:0000269|PubMed:9694901}.	3074	HEXB	NA	0.178182
15483-377	Agrin	Agrin	O00468	[Isoform 1]: Heparan sulfate basal lamina glycoprotein that plays a central role in the formation and the maintenance of the neuromuscular junction (NMJ) and directs key events in postsynaptic differentiation. Component of the AGRN-LRP4 receptor complex that induces the phosphorylation and activation of MUSK. The activation of MUSK in myotubes induces the formation of NMJ by regulating different processes including the transcription of specific genes and the clustering of AChR in the postsynaptic membrane. Calcium ions are required for maximal AChR clustering. AGRN function in neurons is highly regulated by alternative splicing, glycan binding and proteolytic processing. Modulates calcium ion homeostasis in neurons, specifically by inducing an increase in cytoplasmic calcium ions. Functions differentially in the central nervous system (CNS) by inhibiting the alpha(3)-subtype of Na+/K+-ATPase and evoking depolarization at CNS synapses. This secreted isoform forms a bridge, after release from motor neurons, to basal lamina through binding laminin via the NtA domain.; [Isoform 2]: Transmembrane form that is the predominate form in neurons of the brain, induces dendritic filopodia and synapse formation in mature hippocampal neurons in large part due to the attached glycosaminoglycan chains and the action of Rho-family GTPases.; Isoform 1, isoform 4 and isoform 5: neuron-specific (z+) isoforms that contain C-terminal insertions of 8-19 AA are potent activators of AChR clustering. Isoform 5, agrin (z+8), containing the 8-AA insert, forms a receptor complex in myotubules containing the neuronal AGRN, the muscle-specific kinase MUSK and LRP4, a member of the LDL receptor family. The splicing factors, NOVA1 and NOVA2, regulate AGRN splicing and production of the 'z' isoforms.; Isoform 3 and isoform 6: lack any 'z' insert, are muscle-specific and may be involved in endothelial cell differentiation.; [Agrin N-terminal 110 kDa subunit]: Is involved in regulation of neurite outgrowth probably due to the presence of the glycosaminoglcan (GAG) side chains of heparan and chondroitin sulfate attached to the Ser/Thr- and Gly/Ser-rich regions. Also involved in modulation of growth factor signaling (By similarity). {ECO:0000250, ECO:0000269|PubMed:19631309, ECO:0000269|PubMed:21969364}.; [Agrin C-terminal 22 kDa fragment]: This released fragment is important for agrin signaling and to exert a maximal dendritic filopodia-inducing effect. All 'z' splice variants (z+) of this fragment also show an increase in the number of filopodia.	375790	AGRN	NA	0.185194
15487-164	Liver carboxylesterase 1	carboxylesterase, liver	P23141	Involved in the detoxification of xenobiotics and in the activation of ester and amide prodrugs (PubMed:7980644, PubMed:9169443, PubMed:9490062, PubMed:18762277). Hydrolyzes aromatic and aliphatic esters, but has no catalytic activity toward amides or a fatty acyl-CoA ester (PubMed:7980644, PubMed:9169443, PubMed:9490062, PubMed:18762277). Hydrolyzes the methyl ester group of cocaine to form benzoylecgonine (PubMed:7980644). Catalyzes the transesterification of cocaine to form cocaethylene (PubMed:7980644). Displays fatty acid ethyl ester synthase activity, catalyzing the ethyl esterification of oleic acid to ethyloleate (PubMed:7980644). Converts monoacylglycerides to free fatty acids and glycerol. Hydrolyzes of 2-arachidonoylglycerol and prostaglandins (PubMed:21049984). Hydrolyzes cellular cholesteryl esters to free cholesterols and promotes reverse cholesterol transport (RCT) by facilitating both the initial and final steps in the process (PubMed:18762277, PubMed:16024911, PubMed:11015575, PubMed:16971496). First of all, allows free cholesterol efflux from macrophages to extracellular cholesterol acceptors and secondly, releases free cholesterol from lipoprotein-delivered cholesteryl esters in the liver for bile acid synthesis or direct secretion into the bile (PubMed:18762277, PubMed:18599737, PubMed:16971496). {ECO:0000269|PubMed:11015575, ECO:0000269|PubMed:16024911, ECO:0000269|PubMed:16971496, ECO:0000269|PubMed:18599737, ECO:0000269|PubMed:18762277, ECO:0000269|PubMed:21049984, ECO:0000269|PubMed:7980644, ECO:0000269|PubMed:9169443, ECO:0000269|PubMed:9490062}.	1066	CES1	0.273468	0.175778
15511-37	Neuronal pentraxin receptor	NPTXR	O95502	May be involved in mediating uptake of synaptic material during synapse remodeling or in mediating the synaptic clustering of AMPA glutamate receptors at a subset of excitatory synapses. {ECO:0000250}.	23467	NPTXR	-0.139743	NA
15514-26	Cholinesterase	Pseudocholinesterase	P06276	Esterase with broad substrate specificity. Contributes to the inactivation of the neurotransmitter acetylcholine. Can degrade neurotoxic organophosphate esters. {ECO:0000269|PubMed:19452557, ECO:0000269|PubMed:19542320}.	590	BCHE	0.199038	0.0778259
15533-97	Macrophage scavenger receptor types I and II	Macrophage scavenger receptor	P21757	Membrane glycoproteins implicated in the pathologic deposition of cholesterol in arterial walls during atherogenesis. Two types of receptor subunits exist. These receptors mediate the endocytosis of a diverse group of macromolecules, including modified low density lipoproteins (LDL) (PubMed:2251254). Isoform III does not internalize acetylated LDL (PubMed:9548586). {ECO:0000269|PubMed:2251254, ECO:0000269|PubMed:9548586}.	4481	MSR1	NA	0.142463
15573-110	Neurocan core protein	CSPG3	O14594	May modulate neuronal adhesion and neurite growth during development by binding to neural cell adhesion molecules (NG-CAM and N-CAM). Chondroitin sulfate proteoglycan; binds to hyaluronic acid.	1463	NCAN	-0.163187	-0.074535
15589-1	Vitamin D-binding protein	Gc-Globulin, Mixed Type	P02774	Involved in vitamin D transport and storage, scavenging of extracellular G-actin, enhancement of the chemotactic activity of C5 alpha for neutrophils in inflammation and macrophage activation. {ECO:0000305|PubMed:16302727}.	2638	GC	-0.0880246	-0.0839307
15620-4	Neuroligin-1	NLGN1	Q8N2Q7	Cell surface protein involved in cell-cell-interactions via its interactions with neurexin family members. Plays a role in synapse function and synaptic signal transmission, and probably mediates its effects by recruiting and clustering other synaptic proteins. May promote the initial formation of synapses, but is not essential for this. In vitro, triggers the de novo formation of presynaptic structures. May be involved in specification of excitatory synapses. Required to maintain wakefulness quality and normal synchrony of cerebral cortex activity during wakefulness and sleep (By similarity). The protein is involved in nervous system development. {ECO:0000250|UniProtKB:Q99K10, ECO:0000269|PubMed:28841651}.	22871	NLGN1	-0.0863642	NA
16057-6	Cation-independent mannose-6-phosphate receptor	IGF-II receptor	P11717	Mediates the transport of phosphorylated lysosomal enzymes from the Golgi complex and the cell surface to lysosomes (PubMed:2963003, PubMed:18817523). Lysosomal enzymes bearing phosphomannosyl residues bind specifically to mannose-6-phosphate receptors in the Golgi apparatus and the resulting receptor-ligand complex is transported to an acidic prelysosomal compartment where the low pH mediates the dissociation of the complex (PubMed:2963003, PubMed:18817523). The receptor is then recycled back to the Golgi for another round of trafficking through its binding to the retromer (PubMed:18817523). This receptor also binds IGF2 (PubMed:18046459). Acts as a positive regulator of T-cell coactivation by binding DPP4 (PubMed:10900005). {ECO:0000269|PubMed:10900005, ECO:0000269|PubMed:18046459, ECO:0000269|PubMed:18817523, ECO:0000269|PubMed:2963003}.	3482	IGF2R	NA	0.115746
16307-22	Netrin receptor UNC5D	UNC5H4	Q6UXZ4	Receptor for the netrin NTN4 that promotes neuronal cell survival (By similarity). Plays a role in cell-cell adhesion and cell guidance. Receptor for netrin involved in cell migration. Plays a role in axon guidance by mediating axon repulsion of neuronal growth cones in the developing nervous system upon ligand binding (By similarity). May play a role in apoptosis in response to DNA damage (PubMed:24691657). It also acts as a dependence receptor required for apoptosis induction when not associated with netrin ligand (PubMed:24519068). Mediates cell-cell adhesion via its interaction with FLRT3 on an adjacent cell (By similarity). {ECO:0000250|UniProtKB:Q8K1S2, ECO:0000305|PubMed:24519068, ECO:0000305|PubMed:24691657}.	137970	UNC5D	-0.204219	-0.0765971
16763-11	Leukocyte cell-derived chemotaxin-2	LECT2	O14960	Has a neutrophil chemotactic activity. Also a positive regulator of chondrocyte proliferation (PubMed:9524238). Does not show metalloendopeptidase activity (PubMed:27334921). {ECO:0000269|PubMed:27334921, ECO:0000269|PubMed:9524238}.	3950	LECT2	NA	0.158412
16785-45	Defensin-5	HD-5	Q01523	Host-defense peptide that maintains sterility in the urogenital system (PubMed:12021776, PubMed:12660734, PubMed:15616305, PubMed:22359618, PubMed:25354318, PubMed:30808760, PubMed:19589339, PubMed:22573326, PubMed:25782105). Has antimicrobial activity against a wide range of bacteria, including Gram-negative E.coli, P.aeruginosa and S.typhimurium, and Gram-positive E.aerogenes, S.aureus, B.cereus, E.faecium and L.monocytogenes (PubMed:12021776, PubMed:15616305, PubMed:22359618, PubMed:25354318, PubMed:30808760, PubMed:19589339, PubMed:22573326). Confers resistance to intestinal infection by S.typhimurium (PubMed:12660734). Exhibits antimicrobial activity against enteric commensal bacteria such as B.adolescentis, L.acidophilus, B.breve, L.fermentum, B.longum and S.thermophilus (PubMed:25354318). Binds to bacterial membranes and causes membrane disintegration (PubMed:25782105). Induces the secretion of the chemokine IL-8 by intestinal epithelial cells (PubMed:19589339). Binds to B.antracis lef/lethal factor, a major virulence factor from B.anthracis, and neutralizes its enzymatic activity (PubMed:22573326). {ECO:0000269|PubMed:12021776, ECO:0000269|PubMed:12660734, ECO:0000269|PubMed:15616305, ECO:0000269|PubMed:19589339, ECO:0000269|PubMed:22359618, ECO:0000269|PubMed:22573326, ECO:0000269|PubMed:25354318, ECO:0000269|PubMed:25782105, ECO:0000269|PubMed:30808760}.; (Microbial infection) Acts as a target for S.flexneri infection by binding to the bacterium, possibly via bacterial surface proteins, and thereby augmenting infectivity via enhanced bacterial adhesion and invasion of epithelial cells and tissues. {ECO:0000269|PubMed:29858013}.	1670	DEFA5	NA	-0.140299
17342-13	Anterior gradient protein 3	AGR3	Q8TD06	Required for calcium-mediated regulation of ciliary beat frequency and mucociliary clearance in the airway. Might be involved in the regulation of intracellular calcium in tracheal epithelial cells. {ECO:0000250|UniProtKB:Q8R3W7}.	155465	AGR3	0.188958	0.184596
17699-43	Protein timeless homolog	TIMELESS	Q9UNS1	Plays an important role in the control of DNA replication, maintenance of replication fork stability, maintenance of genome stability throughout normal DNA replication, DNA repair and in the regulation of the circadian clock (PubMed:9856465, PubMed:17141802, PubMed:17296725, PubMed:23418588, PubMed:26344098, PubMed:23359676, PubMed:35585232, PubMed:31138685, PubMed:32705708). Required to stabilize replication forks during DNA replication by forming a complex with TIPIN: this complex regulates DNA replication processes under both normal and stress conditions, stabilizes replication forks and influences both CHEK1 phosphorylation and the intra-S phase checkpoint in response to genotoxic stress (PubMed:17141802, PubMed:17296725, PubMed:23359676, PubMed:35585232). During DNA replication, inhibits the CMG complex ATPase activity and activates DNA polymerases catalytic activities, coupling DNA unwinding and DNA synthesis (PubMed:23359676). TIMELESS promotes TIPIN nuclear localization (PubMed:17141802, PubMed:17296725). Plays a role in maintaining processive DNA replication past genomic guanine-rich DNA sequences that form G-quadruplex (G4) structures, possibly together with DDX1 (PubMed:32705708). Involved in cell survival after DNA damage or replication stress by promoting DNA repair (PubMed:17141802, PubMed:17296725, PubMed:26344098, PubMed:30356214). In response to double-strand breaks (DSBs), accumulates at DNA damage sites and promotes homologous recombination repair via its interaction with PARP1 (PubMed:26344098, PubMed:30356214, PubMed:31138685). May be specifically required for the ATR-CHEK1 pathway in the replication checkpoint induced by hydroxyurea or ultraviolet light (PubMed:15798197). Involved in the determination of period length and in the DNA damage-dependent phase advancing of the circadian clock (PubMed:23418588, PubMed:31138685). Negatively regulates CLOCK|NPAS2-ARTNL/BMAL1|ARTNL2/BMAL2-induced transactivation of PER1 possibly via translocation of PER1 into the nucleus (PubMed:9856465, PubMed:31138685). May play a role as destabilizer of the PER2-CRY2 complex (PubMed:31138685). May also play an important role in epithelial cell morphogenesis and formation of branching tubules (By similarity). {ECO:0000250|UniProtKB:Q9R1X4, ECO:0000269|PubMed:15798197, ECO:0000269|PubMed:17141802, ECO:0000269|PubMed:17296725, ECO:0000269|PubMed:23359676, ECO:0000269|PubMed:23418588, ECO:0000269|PubMed:26344098, ECO:0000269|PubMed:30356214, ECO:0000269|PubMed:31138685, ECO:0000269|PubMed:32705708, ECO:0000269|PubMed:35585232, ECO:0000269|PubMed:9856465}.	8914	TIMELESS	-0.078887	NA
17706-4	Protein phosphatase 1 regulatory subunit 1A	PPR1A	Q13522	Inhibitor of protein-phosphatase 1. This protein may be important in hormonal control of glycogen metabolism. Hormones that elevate intracellular cAMP increase I-1 activity in many tissues. I-1 activation may impose cAMP control over proteins that are not directly phosphorylated by PKA. Following a rise in intracellular calcium, I-1 is inactivated by calcineurin (or PP2B). Does not inhibit type-2 phosphatases.	5502	PPP1R1A	NA	0.18165
18185-118	Fructose-bisphosphate aldolase B	ALDOB	P05062	NA	229	ALDOB	0.305961	NA
18339-207	Proteasome subunit beta type-3	PSB3	P49720	Non-catalytic component of the 20S core proteasome complex involved in the proteolytic degradation of most intracellular proteins. This complex plays numerous essential roles within the cell by associating with different regulatory particles. Associated with two 19S regulatory particles, forms the 26S proteasome and thus participates in the ATP-dependent degradation of ubiquitinated proteins. The 26S proteasome plays a key role in the maintenance of protein homeostasis by removing misfolded or damaged proteins that could impair cellular functions, and by removing proteins whose functions are no longer required. Associated with the PA200 or PA28, the 20S proteasome mediates ubiquitin-independent protein degradation. This type of proteolysis is required in several pathways including spermatogenesis (20S-PA200 complex) or generation of a subset of MHC class I-presented antigenic peptides (20S-PA28 complex). {ECO:0000269|PubMed:15244466, ECO:0000269|PubMed:27176742, ECO:0000269|PubMed:8610016}.	5691	PSMB3	0.0462978	0.0713684
18376-19	Myosin light chain 3	Myosin light chain 1	P08590	Regulatory light chain of myosin. Does not bind calcium.	4634	MYL3	-0.0882323	-0.0873146
18380-78	Serum albumin	Albumin	P02768	Binds water, Ca(2+), Na(+), K(+), fatty acids, hormones, bilirubin and drugs (Probable). Its main function is the regulation of the colloidal osmotic pressure of blood (Probable). Major zinc transporter in plasma, typically binds about 80% of all plasma zinc (PubMed:19021548). Major calcium and magnesium transporter in plasma, binds approximately 45% of circulating calcium and magnesium in plasma (By similarity). Potentially has more than two calcium-binding sites and might additionally bind calcium in a non-specific manner (By similarity). The shared binding site between zinc and calcium at residue Asp-273 suggests a crosstalk between zinc and calcium transport in the blood (By similarity). The rank order of affinity is zinc > calcium > magnesium (By similarity). Binds to the bacterial siderophore enterobactin and inhibits enterobactin-mediated iron uptake of E.coli from ferric transferrin, and may thereby limit the utilization of iron and growth of enteric bacteria such as E.coli (PubMed:6234017). Does not prevent iron uptake by the bacterial siderophore aerobactin (PubMed:6234017). {ECO:0000250|UniProtKB:P02769, ECO:0000269|PubMed:19021548, ECO:0000269|PubMed:6234017, ECO:0000305|PubMed:1630489}.	213	ALB	-0.197721	-0.0777087
18398-1	3-oxo-5-beta-steroid 4-dehydrogenase	AK1D1	P51857	Catalyzes the stereospecific NADPH-dependent reduction of the C4-C5 double bond of bile acid intermediates and steroid hormones carrying a delta(4)-3-one structure to yield an A/B cis-ring junction. This cis-configuration is crucial for bile acid biosynthesis and plays important roles in steroid metabolism. Capable of reducing a broad range of delta-(4)-3-ketosteroids from C18 (such as, 17beta-hydroxyestr-4-en-3-one) to C27 (such as, 7alpha-hydroxycholest-4-en-3-one). {ECO:0000269|PubMed:11342103, ECO:0000269|PubMed:18407998, ECO:0000269|PubMed:20522910, ECO:0000269|PubMed:21255593, ECO:0000269|PubMed:7508385}.	6718	AKR1D1	0.279921	0.221008
18411-83	ADP-ribosylation factor-like protein 15	ARL15	Q9NXU5	NA	54622	ARL15	0.12189	0.047629
18819-21	Peptidyl-prolyl cis-trans isomerase C	PPIC	P45877	PPIase that catalyzes the cis-trans isomerization of proline imidic peptide bonds in oligopeptides and may therefore assist protein folding. {ECO:0000269|PubMed:20676357}.	5480	PPIC	NA	0.0845171
18830-1	Intelectin-1	Omentin	Q8WWA0	Lectin that specifically recognizes microbial carbohydrate chains in a calcium-dependent manner (PubMed:11313366, PubMed:26148048). Binds to microbial glycans that contain a terminal acyclic 1,2-diol moiety, including beta-linked D-galactofuranose (beta-Galf), D-phosphoglycerol-modified glycans, D-glycero-D-talo-oct-2-ulosonic acid (KO) and 3-deoxy-D-manno-oct-2-ulosonic acid (KDO) (PubMed:26148048). Binds to glycans from Gram-positive and Gram-negative bacteria, including K.pneumoniae, S.pneumoniae, Y.pestis, P.mirabilis and P.vulgaris (PubMed:26148048). Does not bind human glycans (PubMed:26148048). Probably plays a role in the defense system against microorganisms (Probable). May function as adipokine that has no effect on basal glucose uptake but enhances insulin-stimulated glucose uptake in adipocytes (PubMed:16531507). Increases AKT phosphorylation in the absence and presence of insulin (PubMed:16531507). May interact with lactoferrin/LTF and increase its uptake, and may thereby play a role in iron absorption (PubMed:11747454, PubMed:23921499). {ECO:0000269|PubMed:11313366, ECO:0000269|PubMed:16531507, ECO:0000269|PubMed:23921499, ECO:0000269|PubMed:26148048, ECO:0000305, ECO:0000305|PubMed:11747454}.	55600	ITLN1	-0.0531382	NA
18882-7	Calsyntenin-2	CSTN2	Q9H4D0	May modulate calcium-mediated postsynaptic signals. {ECO:0000250}.	64084	CLSTN2	-0.0876398	NA
18896-23	Heparan-sulfate 6-O-sulfotransferase 3	H6ST3	Q8IZP7	6-O-sulfation enzyme which catalyzes the transfer of sulfate from 3'-phosphoadenosine 5'-phosphosulfate (PAPS) to position 6 of the N-sulfoglucosamine residue (GlcNS) of heparan sulfate.	266722	HS6ST3	-0.21713	-0.160408
19233-75	Copper transport protein ATOX1	ATOX1	O00244	Binds and deliver cytosolic copper to the copper ATPase proteins. May be important in cellular antioxidant defense.	475	ATOX1	NA	-0.0688067
19261-12	Syntenin-2	SDCB2	Q9H190	Binds phosphatidylinositol 4,5-bisphosphate (PIP2). May play a role in the organization of nuclear PIP2, cell division and cell survival (PubMed:15961997). {ECO:0000269|PubMed:15961997}.	27111	SDCBP2	NA	0.159226
19553-14	Syntaxin-1A	STX1a	Q16623	Plays an essential role in hormone and neurotransmitter calcium-dependent exocytosis and endocytosis (PubMed:26635000). Part of the SNARE (Soluble NSF Attachment Receptor) complex composed of SNAP25, STX1A and VAMP2 which mediates the fusion of synaptic vesicles with the presynaptic plasma membrane. STX1A and SNAP25 are localized on the plasma membrane while VAMP2 resides in synaptic vesicles. The pairing of the three SNAREs from the N-terminal SNARE motifs to the C-terminal anchors leads to the formation of the SNARE complex, which brings membranes into close proximity and results in final fusion. Participates in the calcium-dependent regulation of acrosomal exocytosis in sperm (PubMed:23091057). Also plays an important role in the exocytosis of hormones such as insulin or glucagon-like peptide 1 (GLP-1) (By similarity). {ECO:0000250|UniProtKB:O35526, ECO:0000269|PubMed:23091057, ECO:0000269|PubMed:26635000}.	6804	STX1A	-0.205633	NA
19556-12	Complement receptor type 1	Complement receptor type 1	P17927	Membrane immune adherence receptor that plays a critical role in the capture and clearance of complement-opsonized pathogens by erythrocytes and monocytes/macrophages (PubMed:2963069). Mediates the binding by these cells of particles and immune complexes that have activated complement to eliminate them from the circulation (PubMed:2963069). Acts also in the inhibition of spontaneous complement activation by impairing the formation and function of the alternative and classical pathway C3/C5 convertases, and by serving as a cofactor for the cleavage by factor I of C3b to iC3b, C3c and C3d,g, and of C4b to C4c and C4d (PubMed:2972794, PubMed:8175757). Also plays a role in immune regulation by contributing, upon ligand binding, to the generation of regulatory T cells from activated helper T cells (PubMed:25742728). {ECO:0000269|PubMed:25742728, ECO:0000269|PubMed:2963069, ECO:0000269|PubMed:2972794, ECO:0000269|PubMed:8175757}.; (Microbial infection) Acts as a receptor for Epstein-Barr virus. {ECO:0000269|PubMed:23416052}.	1378	CR1	0.109594	NA
19563-3	Seizure 6-like protein	SEZ6L	Q9BYH1	May contribute to specialized endoplasmic reticulum functions in neurons. {ECO:0000250}.	23544	SEZ6L	-0.353716	-0.228792
19584-33	Fibroblast growth factor 9	FGF9	P31371	Plays an important role in the regulation of embryonic development, cell proliferation, cell differentiation and cell migration. May have a role in glial cell growth and differentiation during development, gliosis during repair and regeneration of brain tissue after damage, differentiation and survival of neuronal cells, and growth stimulation of glial tumors. {ECO:0000269|PubMed:16597617, ECO:0000269|PubMed:8663044}.	2254	FGF9	0.0694997	NA
19590-46	Pulmonary surfactant-associated protein D	SP-D	P35247	Contributes to the lung's defense against inhaled microorganisms, organic antigens and toxins. Interacts with compounds such as bacterial lipopolysaccharides, oligosaccharides and fatty acids and modulates leukocyte action in immune response. May participate in the extracellular reorganization or turnover of pulmonary surfactant. Binds strongly maltose residues and to a lesser extent other alpha-glucosyl moieties. {ECO:0000269|PubMed:23478426}.	6441	SFTPD	-0.0132229	0.0174279
2212-69	Tissue-type plasminogen activator	tPA	P00750	Converts the abundant, but inactive, zymogen plasminogen to plasmin by hydrolyzing a single Arg-Val bond in plasminogen. By controlling plasmin-mediated proteolysis, it plays an important role in tissue remodeling and degradation, in cell migration and many other physiopathological events. During oocyte activation, plays a role in cortical granule reaction in the zona reaction, which contributes to the block to polyspermy (By similarity). {ECO:0000250|UniProtKB:P19637}.	5327	PLAT	NA	0.166347
2381-52	Complement C5	C5	P01031	Activation of C5 by a C5 convertase initiates the spontaneous assembly of the late complement components, C5-C9, into the membrane attack complex. C5b has a transient binding site for C6. The C5b-C6 complex is the foundation upon which the lytic complex is assembled.; [C5a anaphylatoxin]: Derived from proteolytic degradation of complement C5, C5a anaphylatoxin is a mediator of local inflammatory process. Binding to the receptor C5AR1 induces a variety of responses including intracellular calcium release, contraction of smooth muscle, increased vascular permeability, and histamine release from mast cells and basophilic leukocytes (PubMed:8182049). C5a is also a potent chemokine which stimulates the locomotion of polymorphonuclear leukocytes and directs their migration toward sites of inflammation. {ECO:0000269|PubMed:8182049}.	727	C5	NA	-0.0853844
2474-54	Serum amyloid P-component	SAP	P02743	Can interact with DNA and histones and may scavenge nuclear material released from damaged circulating cells. May also function as a calcium-dependent lectin.	325	APCS	NA	0.205717
2590-69	Inactive tyrosine-protein kinase transmembrane receptor ROR1	ROR1	Q01973	Has very low kinase activity in vitro and is unlikely to function as a tyrosine kinase in vivo (PubMed:25029443). Receptor for ligand WNT5A which activate downstream NFkB signaling pathway and may result in the inhibition of WNT3A-mediated signaling (PubMed:25029443, PubMed:27162350). In inner ear, crucial for spiral ganglion neurons to innervate auditory hair cells (PubMed:27162350). {ECO:0000269|PubMed:25029443, ECO:0000269|PubMed:27162350}.	4919	ROR1	NA	0.00197836
2637-77	Macrophage mannose receptor 1	Macrophage mannose receptor	P22897	Mediates the endocytosis of glycoproteins by macrophages. Binds both sulfated and non-sulfated polysaccharide chains.; (Microbial infection) Acts as phagocytic receptor for bacteria, fungi and other pathogens.; (Microbial infection) Acts as a receptor for Dengue virus envelope protein E. {ECO:0000269|PubMed:18266465}.; (Microbial infection) Interacts with Hepatitis B virus envelope protein. {ECO:0000269|PubMed:19683778}.	4360	MRC1	0.122509	NA
2687-2	Melanoma-derived growth regulatory protein	MIA	Q16674	Elicits growth inhibition on melanoma cells in vitro as well as some other neuroectodermal tumors, including gliomas.	8190	MIA	-0.199109	-0.159323
2692-74	Phospholipase A2, membrane associated	NPS-PLA2	P14555	Secretory calcium-dependent phospholipase A2 that primarily targets extracellular phospholipids with implications in host antimicrobial defense, inflammatory response and tissue regeneration (PubMed:10455175, PubMed:10681567, PubMed:2925633). Hydrolyzes the ester bond of the fatty acyl group attached at sn-2 position of phospholipids (phospholipase A2 activity) with preference for phosphatidylethanolamines and phosphatidylglycerols over phosphatidylcholines (PubMed:10455175, PubMed:10681567). Contributes to lipid remodeling of cellular membranes and generation of lipid mediators involved in pathogen clearance. Displays bactericidal activity against Gram-positive bacteria by directly hydrolyzing phospholipids of the bacterial membrane (PubMed:11694541, PubMed:10358193). Upon sterile inflammation, targets membrane phospholipids of extracellular mitochondria released from activated platelets, generating free unsaturated fatty acids such as arachidonate that is used by neighboring leukocytes to synthesize inflammatory eicosanoids such as leukotrienes. Simultaneously, by compromising mitochondrial membrane integrity, promotes the release in circulation of potent damage-associated molecular pattern molecules that activate the innate immune response (PubMed:25082876). Plays a stem cell regulator role in the intestinal crypt. Within intracellular compartment mediates Paneth cell differentiation and its stem cell supporting functions by inhibiting Wnt signaling pathway in intestinal stem cell (ICS). Secreted in the intestinal lumen upon inflammation, acts in an autocrine way and promotes prostaglandin E2 synthesis that stimulates Wnt signaling pathway in ICS cells and tissue regeneration (By similarity). May play a role in the biosynthesis of N-acyl ethanolamines that regulate energy metabolism and inflammation. Hydrolyzes N-acyl phosphatidylethanolamines to N-acyl lysophosphatidylethanolamines, which are further cleaved by a lysophospholipase D to release N-acyl ethanolamines (PubMed:14998370). Independent of its catalytic activity, acts as a ligand for integrins (PubMed:18635536, PubMed:25398877). Binds to and activates integrins ITGAV:ITGB3, ITGA4:ITGB1 and ITGA5:ITGB1 (PubMed:18635536, PubMed:25398877). Binds to a site (site 2) which is distinct from the classical ligand-binding site (site 1) and induces integrin conformational changes and enhanced ligand binding to site 1 (PubMed:25398877). Induces cell proliferation in an integrin-dependent manner (PubMed:18635536). {ECO:0000250|UniProtKB:P31482, ECO:0000269|PubMed:10358193, ECO:0000269|PubMed:10455175, ECO:0000269|PubMed:10681567, ECO:0000269|PubMed:11694541, ECO:0000269|PubMed:14998370, ECO:0000269|PubMed:25082876, ECO:0000269|PubMed:2925633}.	5320	PLA2G2A	0.000882377	NA
2705-5	C-C motif chemokine 25	TECK	O15444	Potentially involved in T-cell development. Recombinant protein shows chemotactic activity on thymocytes, macrophages, THP-1 cells, and dendritics cells but is inactive on peripheral blood lymphocytes and neutrophils. Binds to CCR9. Isoform 2 is an antagonist of isoform 1. Binds to atypical chemokine receptor ACKR4 and mediates the recruitment of beta-arrestin (ARRB1/2) to ACKR4.	6370	CCL25	NA	0.198018
2706-69	Thyroxine-binding globulin	Thyroxine-Binding Globulin	P05543	Major thyroid hormone transport protein in serum.	6906	SERPINA7	-0.0986683	-0.0580742
2754-50	Complement C3	C3	P01024	C3 plays a central role in the activation of the complement system. Its processing by C3 convertase is the central reaction in both classical and alternative complement pathways. After activation C3b can bind covalently, via its reactive thioester, to cell surface carbohydrates or immune aggregates.; Derived from proteolytic degradation of complement C3, C3a anaphylatoxin is a mediator of local inflammatory process. In chronic inflammation, acts as a chemoattractant for neutrophils (By similarity). It induces the contraction of smooth muscle, increases vascular permeability and causes histamine release from mast cells and basophilic leukocytes. {ECO:0000250}.; [C3-beta-c]: Acts as a chemoattractant for neutrophils in chronic inflammation. {ECO:0000250}.; [Acylation stimulating protein]: Adipogenic hormone that stimulates triglyceride (TG) synthesis and glucose transport in adipocytes, regulating fat storage and playing a role in postprandial TG clearance. Appears to stimulate TG synthesis via activation of the PLC, MAPK and AKT signaling pathways. Ligand for C5AR2. Promotes the phosphorylation, ARRB2-mediated internalization and recycling of C5AR2 (PubMed:8376604, PubMed:2909530, PubMed:9059512, PubMed:10432298, PubMed:15833747, PubMed:16333141, PubMed:19615750). {ECO:0000269|PubMed:10432298, ECO:0000269|PubMed:15833747, ECO:0000269|PubMed:16333141, ECO:0000269|PubMed:19615750, ECO:0000269|PubMed:2909530, ECO:0000269|PubMed:8376604, ECO:0000269|PubMed:9059512}.	718	C3	NA	0.0024558
2771-35	Insulin-like growth factor-binding protein 1	IGFBP-1	P08833	IGF-binding proteins prolong the half-life of the IGFs and have been shown to either inhibit or stimulate the growth promoting effects of the IGFs on cell culture. They alter the interaction of IGFs with their cell surface receptors. Promotes cell migration. {ECO:0000269|PubMed:15972819}.	3484	IGFBP1	-0.277412	-0.128573
2879-9	Alpha-1-antichymotrypsin	a1-Antichymotrypsin	P01011	Although its physiological function is unclear, it can inhibit neutrophil cathepsin G and mast cell chymase, both of which can convert angiotensin-1 to the active angiotensin-2. {ECO:0000269|PubMed:2404007}.	12	SERPINA3	NA	-0.0151219
2888-49	Complement component C7	C7	P10643	Constituent of the membrane attack complex (MAC) that plays a key role in the innate and adaptive immune response by forming pores in the plasma membrane of target cells. C7 serves as a membrane anchor.	730	C7	NA	-0.0439959
2890-59	C-C motif chemokine 28	CCL28	Q9NRJ3	Chemotactic activity for resting CD4, CD8 T-cells and eosinophils. Binds to CCR3 and CCR10 and induces calcium mobilization in a dose-dependent manner.	56477	CCL28	NA	-0.0654248
2946-52	Complement factor D	Factor D	P00746	Factor D cleaves factor B when the latter is complexed with factor C3b, activating the C3bbb complex, which then becomes the C3 convertase of the alternate pathway. Its function is homologous to that of C1s in the classical pathway.	1675	CFD	0.00636737	NA
2948-58	Growth hormone receptor	Growth hormone receptor	P10912	Receptor for pituitary gland growth hormone involved in regulating postnatal body growth. On ligand binding, couples to the JAK2/STAT5 pathway (By similarity). {ECO:0000250}.; The soluble form (GHBP) acts as a reservoir of growth hormone in plasma and may be a modulator/inhibitor of GH signaling.; Isoform 2 up-regulates the production of GHBP and acts as a negative inhibitor of GH signaling.	2690	GHR	NA	0.342562
2950-57	Insulin-like growth factor-binding protein 4	IGFBP-4	P22692	IGF-binding proteins prolong the half-life of the IGFs and have been shown to either inhibit or stimulate the growth promoting effects of the IGFs on cell culture. They alter the interaction of IGFs with their cell surface receptors.	3487	IGFBP4	0.158131	0.157008
2974-61	Contactin-1	contactin-1	Q12860	Contactins mediate cell surface interactions during nervous system development. Involved in the formation of paranodal axo-glial junctions in myelinated peripheral nerves and in the signaling between axons and myelinating glial cells via its association with CNTNAP1. Participates in oligodendrocytes generation by acting as a ligand of NOTCH1. Its association with NOTCH1 promotes NOTCH1 activation through the released notch intracellular domain (NICD) and subsequent translocation to the nucleus. Interaction with TNR induces a repulsion of neurons and an inhibition of neurite outgrowth (By similarity). {ECO:0000250}.	1272	CNTN1	NA	-0.0852209
2999-6	Limbic system-associated membrane protein	LSAMP	Q13449	Mediates selective neuronal growth and axon targeting. Contributes to the guidance of developing axons and remodeling of mature circuits in the limbic system. Essential for normal growth of the hippocampal mossy fiber projection (By similarity). {ECO:0000250}.	4045	LSAMP	-0.265375	-0.145685
3000-66	Mannose-binding protein C	MBL	P11226	Calcium-dependent lectin involved in innate immune defense (PubMed:35102342). Binds mannose, fucose and N-acetylglucosamine on different microorganisms and activates the lectin complement pathway. Binds to late apoptotic cells, as well as to apoptotic blebs and to necrotic cells, but not to early apoptotic cells, facilitating their uptake by macrophages. May bind DNA. Upon SARS coronavirus-2/SARS-CoV-2 infection, activates the complement lectin pathway which leads to the inhibition SARS-CoV-2 infection and a reduction of the induced inflammatory response (PubMed:35102342). {ECO:0000269|PubMed:14515269, ECO:0000269|PubMed:35102342}.	4153	MBL2	-0.207738	NA
3045-72	Pleiotrophin	PTN	P21246	Secreted growth factor that mediates its signal through cell-surface proteoglycan and non-proteoglycan receptors (PubMed:16814777, PubMed:11278720, PubMed:19141530). Binds cell-surface proteoglycan receptor via their chondroitin sulfate (CS) groups (PubMed:26896299, PubMed:27445335). Thereby regulates many processes like cell proliferation, cell survival, cell growth, cell differentiation and cell migration in several tissues namely neuron and bone (PubMed:1733956, PubMed:1768439, PubMed:11278720, PubMed:19141530, PubMed:27445335, PubMed:30667096, PubMed:19442624). Also plays a role in synaptic plasticity and learning-related behavior by inhibiting long-term synaptic potentiation (By similarity). Binds PTPRZ1, leading to neutralization of the negative charges of the CS chains of PTPRZ1, inducing PTPRZ1 clustering, thereby causing the dimerization and inactivation of its phosphatase activity leading to increased tyrosine phosphorylation of each of the PTPRZ1 substrates like ALK, CTNNB1 or AFAP1L2 in order to activate the PI3K-AKT pathway (PubMed:17681947, PubMed:27445335, PubMed:30667096, PubMed:16814777, PubMed:10706604). Through PTPRZ1 binding controls oligodendrocyte precursor cell differentiation by enhancing the phosphorylation of AFAP1L2 in order to activate the PI3K-AKT pathway (PubMed:27445335, PubMed:30667096). Forms a complex with PTPRZ1 and integrin alpha-V/beta-3 (ITGAV:ITGB3) that stimulates endothelial cell migration through SRC dephosphorylation and activation that consequently leads to ITGB3 'Tyr-773' phosphorylation (PubMed:19141530). In adult hippocampus promotes dendritic arborization, spine development, and functional integration and connectivity of newborn granule neurons through ALK by activating AKT signaling pathway (By similarity). Binds GPC2 and chondroitin sulfate proteoglycans (CSPGs) at the neuron surface, leading to abrogation of binding between PTPRS and CSPGs and neurite outgrowth promotion (By similarity). Binds SDC3 and mediates bone formation by recruiting and attaching osteoblasts/osteoblast precursors to the sites for new bone deposition (By similarity). Binds ALK and promotes cell survival and cell proliferation through MAPK pathway activation (PubMed:11278720). Inhibits proliferation and enhances differentiation of neural stem cells by inhibiting FGF2-induced fibroblast growth factor receptor signaling pathway (By similarity). Mediates regulatory mechanisms in normal hemostasis and in hematopoietic regeneration and in maintaining the balance of myeloid and lymphoid regeneration (By similarity). In addition may play a role in the female reproductive system, auditory response and the progesterone-induced decidualization pathway (By similarity). {ECO:0000250|UniProtKB:P63089, ECO:0000250|UniProtKB:P63090, ECO:0000269|PubMed:10706604, ECO:0000269|PubMed:11278720, ECO:0000269|PubMed:16814777, ECO:0000269|PubMed:1733956, ECO:0000269|PubMed:17681947, ECO:0000269|PubMed:1768439, ECO:0000269|PubMed:19141530, ECO:0000269|PubMed:19442624, ECO:0000269|PubMed:26896299, ECO:0000269|PubMed:27445335, ECO:0000269|PubMed:30667096}.	5764	PTN	-0.0351817	-0.0634742
3079-62	Retinoic acid receptor responder protein 2	TIG2	Q99969	Adipocyte-secreted protein (adipokine) that regulates adipogenesis, metabolism and inflammation through activation of the chemokine-like receptor 1 (CMKLR1). Acts also as a ligand for CMKLR2. Can also bind to C-C chemokine receptor-like 2 (CCRL2), but with a lower affinity than it does to CMKLR1 or CMKLR2 (PubMed:27716822). Positively regulates adipocyte differentiation, modulates the expression of adipocyte genes involved in lipid and glucose metabolism and might play a role in angiogenesis, a process essential for the expansion of white adipose tissue. Also acts as a pro-inflammatory adipokine, causing an increase in secretion of pro-inflammatory and prodiabetic adipokines, which further impair adipose tissue metabolic function and have negative systemic effects including impaired insulin sensitivity, altered glucose and lipid metabolism, and a decrease in vascular function in other tissues. Can have both pro- and anti-inflammatory properties depending on the modality of enzymatic cleavage by different classes of proteases. Acts as a chemotactic factor for leukocyte populations expressing CMKLR1, particularly immature plasmacytoid dendritic cells, but also immature myeloid DCs, macrophages and natural killer cells. Exerts an anti-inflammatory role by preventing TNF/TNFA-induced VCAM1 expression and monocytes adhesion in vascular endothelial cells. The effect is mediated via inhibiting activation of NF-kappa-B and CRK/p38 through stimulation of AKT1/NOS3 signaling and nitric oxide production. Its dual role in inflammation and metabolism might provide a link between chronic inflammation and obesity, as well as obesity-related disorders such as type 2 diabetes and cardiovascular disease. Exhibits an antimicrobial function in the skin. {ECO:0000269|PubMed:14675762, ECO:0000269|PubMed:17635925, ECO:0000269|PubMed:17767914, ECO:0000269|PubMed:18242188, ECO:0000269|PubMed:20237162, ECO:0000269|PubMed:22634313, ECO:0000269|PubMed:23527010, ECO:0000269|PubMed:27716822}.	5919	RARRES2	0.134133	NA
3184-25	Coagulation factor VII	Coagulation Factor VII	P08709	Initiates the extrinsic pathway of blood coagulation. Serine protease that circulates in the blood in a zymogen form. Factor VII is converted to factor VIIa by factor Xa, factor XIIa, factor IXa, or thrombin by minor proteolysis. In the presence of tissue factor and calcium ions, factor VIIa then converts factor X to factor Xa by limited proteolysis. Factor VIIa will also convert factor IX to factor IXa in the presence of tissue factor and calcium.	2155	F7	0.121351	NA
3220-40	Proto-oncogene tyrosine-protein kinase receptor Ret	RET	P07949	Receptor tyrosine-protein kinase involved in numerous cellular mechanisms including cell proliferation, neuronal navigation, cell migration, and cell differentiation upon binding with glial cell derived neurotrophic factor family ligands. Phosphorylates PTK2/FAK1. Regulates both cell death/survival balance and positional information. Required for the molecular mechanisms orchestration during intestine organogenesis; involved in the development of enteric nervous system and renal organogenesis during embryonic life, and promotes the formation of Peyer's patch-like structures, a major component of the gut-associated lymphoid tissue. Modulates cell adhesion via its cleavage by caspase in sympathetic neurons and mediates cell migration in an integrin (e.g. ITGB1 and ITGB3)-dependent manner. Involved in the development of the neural crest. Active in the absence of ligand, triggering apoptosis through a mechanism that requires receptor intracellular caspase cleavage. Acts as a dependence receptor; in the presence of the ligand GDNF in somatotrophs (within pituitary), promotes survival and down regulates growth hormone (GH) production, but triggers apoptosis in absence of GDNF. Regulates nociceptor survival and size. Triggers the differentiation of rapidly adapting (RA) mechanoreceptors. Mediator of several diseases such as neuroendocrine cancers; these diseases are characterized by aberrant integrins-regulated cell migration. Mediates, through interaction with GDF15-receptor GFRAL, GDF15-induced cell-signaling in the brainstem which induces inhibition of food-intake. Activates MAPK- and AKT-signaling pathways (PubMed:28846097, PubMed:28953886, PubMed:28846099). Isoform 1 in complex with GFRAL induces higher activation of MAPK-signaling pathway than isoform 2 in complex with GFRAL (PubMed:28846099). {ECO:0000269|PubMed:20064382, ECO:0000269|PubMed:20616503, ECO:0000269|PubMed:20702524, ECO:0000269|PubMed:21357690, ECO:0000269|PubMed:21454698, ECO:0000269|PubMed:28846097, ECO:0000269|PubMed:28846099, ECO:0000269|PubMed:28953886}.	5979	RET	0.417766	0.339004
3234-23	Coiled-coil domain-containing protein 80	URB	Q76M96	Promotes cell adhesion and matrix assembly. {ECO:0000250}.	151887	CCDC80	0.0745636	-0.00498558
3235-50	WAP, Kazal, immunoglobulin, Kunitz and NTR domain-containing protein 2	WFKN2	Q8TEU8	Protease-inhibitor that contains multiple distinct protease inhibitor domains. Probably has serine protease- and metalloprotease-inhibitor activity. Inhibits the biological activity of mature myostatin, but not activin (By similarity). {ECO:0000250}.	124857	WFIKKN2	-0.202707	-0.0894452
3314-74	GDNF family receptor alpha-1	GFRa-1	P56159	Receptor for GDNF. Mediates the GDNF-induced autophosphorylation and activation of the RET receptor (By similarity). {ECO:0000250|UniProtKB:Q62997}.	2674	GFRA1	0.224452	0.214554
3323-37	Low-density lipoprotein receptor-related protein 8	LRP8	Q14114	Cell surface receptor for Reelin (RELN) and apolipoprotein E (apoE)-containing ligands (PubMed:20223215). LRP8 participates in transmitting the extracellular Reelin signal to intracellular signaling processes, by binding to DAB1 on its cytoplasmic tail. Reelin acts via both the VLDL receptor (VLDLR) and LRP8 to regulate DAB1 tyrosine phosphorylation and microtubule function in neurons. LRP8 has higher affinity for Reelin than VLDLR. LRP8 is thus a key component of the Reelin pathway which governs neuronal layering of the forebrain during embryonic brain development. Binds the endoplasmic reticulum resident receptor-associated protein (RAP). Binds dimers of beta 2-glycoprotein I and may be involved in the suppression of platelet aggregation in the vasculature. Highly expressed in the initial segment of the epididymis, where it affects the functional expression of clusterin and phospholipid hydroperoxide glutathione peroxidase (PHGPx), two proteins required for sperm maturation. May also function as an endocytic receptor. Not required for endocytic uptake of SEPP1 in the kidney which is mediated by LRP2 (By similarity). Together with its ligand, apolipoprotein E (apoE), may indirectly play a role in the suppression of the innate immune response by controlling the survival of myeloid-derived suppressor cells (By similarity). {ECO:0000250|UniProtKB:Q924X6, ECO:0000269|PubMed:12807892, ECO:0000269|PubMed:12899622, ECO:0000269|PubMed:12950167, ECO:0000269|PubMed:20223215, ECO:0000269|PubMed:30873003}.; (Microbial infection) Acts as a receptor for Semliki Forest virus. {ECO:0000269|PubMed:34929721}.	7804	LRP8	-0.0772352	-0.0405403
3325-2	Matrilin-2	MATN2	O00339	Involved in matrix assembly. {ECO:0000250}.	4147	MATN2	-0.0263013	-0.0138719
3331-8	RGM domain family member B	RGMB	Q6NW40	Member of the repulsive guidance molecule (RGM) family that contributes to the patterning of the developing nervous system (By similarity). Acts as a bone morphogenetic protein (BMP) coreceptor that potentiates BMP signaling (By similarity). Promotes neuronal adhesion (By similarity). May inhibit neurite outgrowth. {ECO:0000250|UniProtKB:Q7TQ33, ECO:0000269|PubMed:19324014}.	285704	RGMB	-0.204241	NA
3332-57	Hemojuvelin	RGM-C	Q6ZVN8	Acts as a bone morphogenetic protein (BMP) coreceptor (PubMed:18976966). Through enhancement of BMP signaling regulates hepcidin (HAMP) expression and regulates iron homeostasis (PubMed:18976966). {ECO:0000269|PubMed:18976966}.	148738	HFE2	NA	0.0510598
3340-53	Thrombospondin-4	TSP4	P35443	Adhesive glycoprotein that mediates cell-to-cell and cell-to-matrix interactions and is involved in various processes including cellular proliferation, migration, adhesion and attachment, inflammatory response to CNS injury, regulation of vascular inflammation and adaptive responses of the heart to pressure overload and in myocardial function and remodeling. Binds to structural extracellular matrix (ECM) proteins and modulates the ECM in response to tissue damage, contributing to cardioprotective and adaptive ECM remodeling. Plays a role in ER stress response, via its interaction with the activating transcription factor 6 alpha (ATF6) which produces adaptive ER stress response factors and protects myocardium from pressure overload. May contribute to spinal presynaptic hypersensitivity and neuropathic pain states after peripheral nerve injury. May play a role in regulating protective astrogenesis from the subventricular zone (SVZ) niche after injury in a NOTCH1-dependent manner (By similarity). {ECO:0000250, ECO:0000269|PubMed:19441079}.	7060	THBS4	NA	0.158373
3344-60	Antithrombin-III	Antithrombin III	P01008	Most important serine protease inhibitor in plasma that regulates the blood coagulation cascade (PubMed:15853774, PubMed:15140129). AT-III inhibits thrombin, matriptase-3/TMPRSS7, as well as factors IXa, Xa and XIa (PubMed:15140129). Its inhibitory activity is greatly enhanced in the presence of heparin. {ECO:0000269|PubMed:15140129, ECO:0000269|PubMed:15853774}.	462	SERPINC1	-0.163023	-0.0760481
3362-61	Chordin-like protein 1	CRDL1	Q9BU40	Antagonizes the function of BMP4 by binding to it and preventing its interaction with receptors. Alters the fate commitment of neural stem cells from gliogenesis to neurogenesis. Contributes to neuronal differentiation of neural stem cells in the brain by preventing the adoption of a glial fate. May play a crucial role in dorsoventral axis formation. May play a role in embryonic bone formation (By similarity). May also play an important role in regulating retinal angiogenesis through modulation of BMP4 actions in endothelial cells. Plays a role during anterior segment eye development. {ECO:0000250, ECO:0000269|PubMed:18587495, ECO:0000269|PubMed:22284829}.	91851	CHRDL1	NA	-0.274009
3396-54	Renin	Renin	P00797	Renin is a highly specific endopeptidase, whose only known function is to generate angiotensin I from angiotensinogen in the plasma, initiating a cascade of reactions that produce an elevation of blood pressure and increased sodium retention by the kidney. {ECO:0000269|PubMed:12045255, ECO:0000269|PubMed:20927107}.	5972	REN	0.0375629	NA
3415-61	Bone sialoprotein 2	BSP	P21815	Binds tightly to hydroxyapatite. Appears to form an integral part of the mineralized matrix. Probably important to cell-matrix interaction. Promotes Arg-Gly-Asp-dependent cell attachment.	3381	IBSP	-0.128598	-0.0564836
3438-10	Follistatin-related protein 3	FSTL3	O95633	Isoform 1 or the secreted form is a binding and antagonizing protein for members of the TGF-beta family, such us activin, BMP2 and MSTN. Inhibits activin A-, activin B-, BMP2- and MSDT-induced cellular signaling; more effective on activin A than on activin B. Involved in bone formation; inhibits osteoclast differentiationc. Involved in hematopoiesis; involved in differentiation of hemopoietic progenitor cells, increases hematopoietic cell adhesion to fibronectin and seems to contribute to the adhesion of hematopoietic precursor cells to the bone marrow stroma. Isoform 2 or the nuclear form is probably involved in transcriptional regulation via interaction with MLLT10. {ECO:0000269|PubMed:11948405, ECO:0000269|PubMed:15451575, ECO:0000269|PubMed:15574124, ECO:0000269|PubMed:16336961, ECO:0000269|PubMed:17868029, ECO:0000269|PubMed:17878677}.	10272	FSTL3	0.127462	0.0774469
3449-58	Kallistatin	Kallistatin	P29622	Inhibits human amidolytic and kininogenase activities of tissue kallikrein. Inhibition is achieved by formation of an equimolar, heat- and SDS-stable complex between the inhibitor and the enzyme, and generation of a small C-terminal fragment of the inhibitor due to cleavage at the reactive site by tissue kallikrein. {ECO:0000269|PubMed:8227002}.	5267	SERPINA4	-0.0149552	NA
3470-1	E-selectin	sE-Selectin	P16581	Cell-surface glycoprotein having a role in immunoadhesion. Mediates in the adhesion of blood neutrophils in cytokine-activated endothelium through interaction with SELPLG/PSGL1. May have a role in capillary morphogenesis. {ECO:0000269|PubMed:1689848, ECO:0000269|PubMed:28011641}.	6401	SELE	0.295099	0.259327
3516-60	Stromal cell-derived factor 1	SDF-1	P48061	Chemoattractant active on T-lymphocytes and monocytes but not neutrophils. Activates the C-X-C chemokine receptor CXCR4 to induce a rapid and transient rise in the level of intracellular calcium ions and chemotaxis. SDF-1-beta(3-72) and SDF-1-alpha(3-67) show a reduced chemotactic activity. Binding to cell surface proteoglycans seems to inhibit formation of SDF-1-alpha(3-67) and thus to preserve activity on local sites. Also binds to atypical chemokine receptor ACKR3, which activates the beta-arrestin pathway and acts as a scavenger receptor for SDF-1. Binds to the allosteric site (site 2) of integrins and activates integrins ITGAV:ITGB3, ITGA4:ITGB1 and ITGA5:ITGB1 in a CXCR4-independent manner (PubMed:29301984). Acts as a positive regulator of monocyte migration and a negative regulator of monocyte adhesion via the LYN kinase. Stimulates migration of monocytes and T-lymphocytes through its receptors, CXCR4 and ACKR3, and decreases monocyte adherence to surfaces coated with ICAM-1, a ligand for beta-2 integrins. SDF1A/CXCR4 signaling axis inhibits beta-2 integrin LFA-1 mediated adhesion of monocytes to ICAM-1 through LYN kinase. Inhibits CXCR4-mediated infection by T-cell line-adapted HIV-1. Plays a protective role after myocardial infarction. Induces down-regulation and internalization of ACKR3 expressed in various cells. Has several critical functions during embryonic development; required for B-cell lymphopoiesis, myelopoiesis in bone marrow and heart ventricular septum formation. Stimulates the proliferation of bone marrow-derived B-cell progenitors in the presence of IL7 as well as growth of stromal cell-dependent pre-B-cells (By similarity). {ECO:0000250|UniProtKB:P40224, ECO:0000269|PubMed:11069075, ECO:0000269|PubMed:11859124, ECO:0000269|PubMed:16107333, ECO:0000269|PubMed:18802065, ECO:0000269|PubMed:19255243, ECO:0000269|PubMed:29301984, ECO:0000269|PubMed:8752281}.	6387	CXCL12	-0.193014	NA
3554-24	Adiponectin	Adiponectin	Q15848	Important adipokine involved in the control of fat metabolism and insulin sensitivity, with direct anti-diabetic, anti-atherogenic and anti-inflammatory activities. Stimulates AMPK phosphorylation and activation in the liver and the skeletal muscle, enhancing glucose utilization and fatty-acid combustion. Antagonizes TNF-alpha by negatively regulating its expression in various tissues such as liver and macrophages, and also by counteracting its effects. Inhibits endothelial NF-kappa-B signaling through a cAMP-dependent pathway. May play a role in cell growth, angiogenesis and tissue remodeling by binding and sequestering various growth factors with distinct binding affinities, depending on the type of complex, LMW, MMW or HMW. {ECO:0000269|PubMed:11479627}.	9370	ADIPOQ	-0.469097	NA
3580-25	Alpha-1-antitrypsin	a1-Antitrypsin	P01009	Inhibitor of serine proteases. Its primary target is elastase, but it also has a moderate affinity for plasmin and thrombin. Irreversibly inhibits trypsin, chymotrypsin and plasminogen activator. The aberrant form inhibits insulin-induced NO synthesis in platelets, decreases coagulation time and has proteolytic activity against insulin and plasmin.; [Short peptide from AAT]: Reversible chymotrypsin inhibitor. It also inhibits elastase, but not trypsin. Its major physiological function is the protection of the lower respiratory tract against proteolytic destruction by human leukocyte elastase (HLE).	5265	SERPINA1	NA	-0.172045
3806-55	Ephrin type-A receptor 5	EphA5	P54756	Receptor tyrosine kinase which binds promiscuously GPI-anchored ephrin-A family ligands residing on adjacent cells, leading to contact-dependent bidirectional signaling into neighboring cells. The signaling pathway downstream of the receptor is referred to as forward signaling while the signaling pathway downstream of the ephrin ligand is referred to as reverse signaling. Among GPI-anchored ephrin-A ligands, EFNA5 most probably constitutes the cognate/functional ligand for EPHA5. Functions as an axon guidance molecule during development and may be involved in the development of the retinotectal, entorhino-hippocampal and hippocamposeptal pathways. Together with EFNA5 plays also a role in synaptic plasticity in adult brain through regulation of synaptogenesis. In addition to its function in the nervous system, the interaction of EPHA5 with EFNA5 mediates communication between pancreatic islet cells to regulate glucose-stimulated insulin secretion (By similarity). {ECO:0000250}.	2044	EPHA5	NA	-0.0292359
4125-52	Advanced glycosylation end product-specific receptor, soluble	sRAGE	Q15109	Mediates interactions of advanced glycosylation end products (AGE). These are nonenzymatically glycosylated proteins which accumulate in vascular tissue in aging and at an accelerated rate in diabetes. Acts as a mediator of both acute and chronic vascular inflammation in conditions such as atherosclerosis and in particular as a complication of diabetes. AGE/RAGE signaling plays an important role in regulating the production/expression of TNF-alpha, oxidative stress, and endothelial dysfunction in type 2 diabetes. Interaction with S100A12 on endothelium, mononuclear phagocytes, and lymphocytes triggers cellular activation, with generation of key pro-inflammatory mediators. Interaction with S100B after myocardial infarction may play a role in myocyte apoptosis by activating ERK1/2 and p53/TP53 signaling (By similarity). Receptor for amyloid beta peptide. Contributes to the translocation of amyloid-beta peptide (ABPP) across the cell membrane from the extracellular to the intracellular space in cortical neurons. ABPP-initiated RAGE signaling, especially stimulation of p38 mitogen-activated protein kinase (MAPK), has the capacity to drive a transport system delivering ABPP as a complex with RAGE to the intraneuronal space. Can also bind oligonucleotides. {ECO:0000250, ECO:0000269|PubMed:19906677, ECO:0000269|PubMed:20943659, ECO:0000269|PubMed:21559403, ECO:0000269|PubMed:21565706}.	177	AGER	-0.0996527	-0.0365249
4145-58	Neurotrophin-3	Neurotrophin-3	P20783	Seems to promote the survival of visceral and proprioceptive sensory neurons.	4908	NTF3	NA	0.0443561
4159-130	Complement factor H	Factor H	P08603	Glycoprotein that plays an essential role in maintaining a well-balanced immune response by modulating complement activation. Acts as a soluble inhibitor of complement, where its binding to self markers such as glycan structures prevents complement activation and amplification on cell surfaces (PubMed:21285368, PubMed:25402769). Accelerates the decay of the complement alternative pathway (AP) C3 convertase C3bBb, thus preventing local formation of more C3b, the central player of the complement amplification loop (PubMed:19503104, PubMed:26700768). As a cofactor of the serine protease factor I, CFH also regulates proteolytic degradation of already-deposited C3b (PubMed:23332154, PubMed:18252712, PubMed:28671664). In addition, mediates several cellular responses through interaction with specific receptors. For example, interacts with CR3/ITGAM receptor and thereby mediates the adhesion of human neutrophils to different pathogens. In turn, these pathogens are phagocytosed and destroyed (PubMed:9558116, PubMed:20008295). {ECO:0000269|PubMed:18252712, ECO:0000269|PubMed:19503104, ECO:0000269|PubMed:20008295, ECO:0000269|PubMed:21285368, ECO:0000269|PubMed:23332154, ECO:0000269|PubMed:25402769, ECO:0000269|PubMed:26700768, ECO:0000269|PubMed:28671664, ECO:0000269|PubMed:9558116}.; (Microbial infection) In the mosquito midgut, binds to the surface of parasite P.falciparum gametocytes and protects the parasite from alternative complement pathway-mediated elimination. {ECO:0000269|PubMed:23332154}.	3075	CFH	NA	0.0929704
4160-49	72 kDa type IV collagenase	MMP-2	P08253	Ubiquitinous metalloproteinase that is involved in diverse functions such as remodeling of the vasculature, angiogenesis, tissue repair, tumor invasion, inflammation, and atherosclerotic plaque rupture. As well as degrading extracellular matrix proteins, can also act on several nonmatrix proteins such as big endothelial 1 and beta-type CGRP promoting vasoconstriction. Also cleaves KISS at a Gly-|-Leu bond. Appears to have a role in myocardial cell death pathways. Contributes to myocardial oxidative stress by regulating the activity of GSK3beta. Cleaves GSK3beta in vitro. Involved in the formation of the fibrovascular tissues in association with MMP14.; PEX, the C-terminal non-catalytic fragment of MMP2, posseses anti-angiogenic and anti-tumor properties and inhibits cell migration and cell adhesion to FGF2 and vitronectin. Ligand for integrinv/beta3 on the surface of blood vessels.; [Isoform 2]: Mediates the proteolysis of CHUK/IKKA and initiates a primary innate immune response by inducing mitochondrial-nuclear stress signaling with activation of the pro-inflammatory NF-kappaB, NFAT and IRF transcriptional pathways.	4313	MMP2	-0.0738403	NA
4162-54	Serotransferrin	Transferrin	P02787	Transferrins are iron binding transport proteins which can bind two Fe(3+) ions in association with the binding of an anion, usually bicarbonate. It is responsible for the transport of iron from sites of absorption and heme degradation to those of storage and utilization. Serum transferrin may also have a further role in stimulating cell proliferation.; (Microbial infection) Serves as an iron source for Neisseria species, which capture the protein and extract its iron for their own use. {ECO:0000269|PubMed:22327295, ECO:0000269|PubMed:22343719}.	7018	TF	NA	-0.0179818
4232-19	Insulin-like growth factor 1 receptor	IGF-I sR	P08069	Receptor tyrosine kinase which mediates actions of insulin-like growth factor 1 (IGF1). Binds IGF1 with high affinity and IGF2 and insulin (INS) with a lower affinity. The activated IGF1R is involved in cell growth and survival control. IGF1R is crucial for tumor transformation and survival of malignant cell. Ligand binding activates the receptor kinase, leading to receptor autophosphorylation, and tyrosines phosphorylation of multiple substrates, that function as signaling adapter proteins including, the insulin-receptor substrates (IRS1/2), Shc and 14-3-3 proteins. Phosphorylation of IRSs proteins lead to the activation of two main signaling pathways: the PI3K-AKT/PKB pathway and the Ras-MAPK pathway. The result of activating the MAPK pathway is increased cellular proliferation, whereas activating the PI3K pathway inhibits apoptosis and stimulates protein synthesis. Phosphorylated IRS1 can activate the 85 kDa regulatory subunit of PI3K (PIK3R1), leading to activation of several downstream substrates, including protein AKT/PKB. AKT phosphorylation, in turn, enhances protein synthesis through mTOR activation and triggers the antiapoptotic effects of IGFIR through phosphorylation and inactivation of BAD. In parallel to PI3K-driven signaling, recruitment of Grb2/SOS by phosphorylated IRS1 or Shc leads to recruitment of Ras and activation of the ras-MAPK pathway. In addition to these two main signaling pathways IGF1R signals also through the Janus kinase/signal transducer and activator of transcription pathway (JAK/STAT). Phosphorylation of JAK proteins can lead to phosphorylation/activation of signal transducers and activators of transcription (STAT) proteins. In particular activation of STAT3, may be essential for the transforming activity of IGF1R. The JAK/STAT pathway activates gene transcription and may be responsible for the transforming activity. JNK kinases can also be activated by the IGF1R. IGF1 exerts inhibiting activities on JNK activation via phosphorylation and inhibition of MAP3K5/ASK1, which is able to directly associate with the IGF1R.; When present in a hybrid receptor with INSR, binds IGF1. PubMed:12138094 shows that hybrid receptors composed of IGF1R and INSR isoform Long are activated with a high affinity by IGF1, with low affinity by IGF2 and not significantly activated by insulin, and that hybrid receptors composed of IGF1R and INSR isoform Short are activated by IGF1, IGF2 and insulin. In contrast, PubMed:16831875 shows that hybrid receptors composed of IGF1R and INSR isoform Long and hybrid receptors composed of IGF1R and INSR isoform Short have similar binding characteristics, both bind IGF1 and have a low affinity for insulin.	3480	IGF1R	-0.0376649	0.0234123
4297-62	Spondin-1	Spondin-1	Q9HCB6	Cell adhesion protein that promotes the attachment of spinal cord and sensory neuron cells and the outgrowth of neurites in vitro. May contribute to the growth and guidance of axons in both the spinal cord and the PNS (By similarity). Major factor for vascular smooth muscle cell. {ECO:0000250}.	10418	SPON1	-0.101864	-0.124304
4324-33	Cystatin-SA	CYTT	P09228	Thiol protease inhibitor.	1470	CST2	-0.060161	NA
4328-2	Brother of CDO	BOC	Q9BWV1	Component of a cell-surface receptor complex that mediates cell-cell interactions between muscle precursor cells. Promotes differentiation of myogenic cells.	91653	BOC	NA	0.012669
4437-56	Ectonucleoside triphosphate diphosphohydrolase 5	ENTP5	O75356	Hydrolyzes nucleoside diphosphates with a preference for GDP, IDP and UDP compared to ADP and CDP (PubMed:15698960, PubMed:10400613). In the lumen of the endoplasmic reticulum, hydrolyzes UDP that acts as an end-product feedback inhibitor of the UDP-Glc:glycoprotein glucosyltransferases. UMP can be transported back by an UDP-sugar antiporter to the cytosol where it is consumed to regenerate UDP-glucose. Therefore, it positively regulates protein reglucosylation by clearing UDP from the ER lumen and by promoting the regeneration of UDP-glucose. Protein reglucosylation is essential to proper glycoprotein folding and quality control in the ER (By similarity). {ECO:0000250|UniProtKB:Q9WUZ9, ECO:0000269|PubMed:10400613, ECO:0000269|PubMed:15698960}.	957	ENTPD5	0.135519	NA
4480-59	Complement C3b	C3b	P01024	C3 plays a central role in the activation of the complement system. Its processing by C3 convertase is the central reaction in both classical and alternative complement pathways. After activation C3b can bind covalently, via its reactive thioester, to cell surface carbohydrates or immune aggregates.; Derived from proteolytic degradation of complement C3, C3a anaphylatoxin is a mediator of local inflammatory process. In chronic inflammation, acts as a chemoattractant for neutrophils (By similarity). It induces the contraction of smooth muscle, increases vascular permeability and causes histamine release from mast cells and basophilic leukocytes. {ECO:0000250}.; [C3-beta-c]: Acts as a chemoattractant for neutrophils in chronic inflammation. {ECO:0000250}.; [Acylation stimulating protein]: Adipogenic hormone that stimulates triglyceride (TG) synthesis and glucose transport in adipocytes, regulating fat storage and playing a role in postprandial TG clearance. Appears to stimulate TG synthesis via activation of the PLC, MAPK and AKT signaling pathways. Ligand for C5AR2. Promotes the phosphorylation, ARRB2-mediated internalization and recycling of C5AR2 (PubMed:8376604, PubMed:2909530, PubMed:9059512, PubMed:10432298, PubMed:15833747, PubMed:16333141, PubMed:19615750). {ECO:0000269|PubMed:10432298, ECO:0000269|PubMed:15833747, ECO:0000269|PubMed:16333141, ECO:0000269|PubMed:19615750, ECO:0000269|PubMed:2909530, ECO:0000269|PubMed:8376604, ECO:0000269|PubMed:9059512}.	718	C3	NA	-0.0309862
4498-62	Neural cell adhesion molecule 1, 120 kDa isoform	NCAM-120	P13591	This protein is a cell adhesion molecule involved in neuron-neuron adhesion, neurite fasciculation, outgrowth of neurites, etc.; (Microbial infection) Acts as a receptor for rabies virus. {ECO:0000269|PubMed:9696812}.; (Microbial infection) Acts as a receptor for Zika virus. {ECO:0000269|PubMed:32753727}.	4684	NCAM1	-0.300158	NA
4568-17	SLIT and NTRK-like protein 5	SLIK5	O94991	Suppresses neurite outgrowth. {ECO:0000250}.	26050	SLITRK5	-0.0764292	-0.0480175
4721-54	Trefoil factor 3	TFF3	Q07654	Involved in the maintenance and repair of the intestinal mucosa. Promotes the mobility of epithelial cells in healing processes (motogen). {ECO:0000269|PubMed:11694446}.	7033	TFF3	-0.173387	-0.109412
4763-31	Afamin	Afamin	P43652	Functions as carrier for hydrophobic molecules in body fluids (Probable). Essential for the solubility and activity of lipidated Wnt family members, including WNT1, WNT2B, WNT3, WNT3A, WNT5A, WNT7A, WNT7B, WNT8, WNT9A, WNT9B, WNT10A and WNT10B (PubMed:26902720). Binds vitamin E (PubMed:15952736, PubMed:12463752). May transport vitamin E in body fluids under conditions where the lipoprotein system is not sufficient (PubMed:15952736). May be involved in the transport of vitamin E across the blood-brain barrier (PubMed:19046407). {ECO:0000269|PubMed:12463752, ECO:0000269|PubMed:15952736, ECO:0000269|PubMed:19046407, ECO:0000269|PubMed:26902720, ECO:0000305}.	173	AFM	NA	0.12881
4883-56	Insulin	Insulin	P01308	Insulin decreases blood glucose concentration. It increases cell permeability to monosaccharides, amino acids and fatty acids. It accelerates glycolysis, the pentose phosphate cycle, and glycogen synthesis in liver.	3630	INS	0.239989	0.145645
4913-78	C-C motif chemokine 16	HCC-4	O15467	Shows chemotactic activity for lymphocytes and monocytes but not neutrophils. Also shows potent myelosuppressive activity, suppresses proliferation of myeloid progenitor cells. Recombinant SCYA16 shows chemotactic activity for monocytes and THP-1 monocytes, but not for resting lymphocytes and neutrophils. Induces a calcium flux in THP-1 cells that were desensitized by prior expression to RANTES.	6360	CCL16	0.149771	0.145757
4929-55	Sex hormone-binding globulin	SHBG	P04278	Functions as an androgen transport protein, but may also be involved in receptor mediated processes. Each dimer binds one molecule of steroid. Specific for 5-alpha-dihydrotestosterone, testosterone, and 17-beta-estradiol. Regulates the plasma metabolic clearance rate of steroid hormones by controlling their plasma concentration.	6462	SHBG	-0.390717	-0.325737
4979-34	Dermatopontin	DERM	Q07507	Seems to mediate adhesion by cell surface integrin binding. May serve as a communication link between the dermal fibroblast cell surface and its extracellular matrix environment. Enhances TGFB1 activity. Inhibits cell proliferation. Accelerates collagen fibril formation, and stabilizes collagen fibrils against low-temperature dissociation (By similarity). {ECO:0000250}.	1805	DPT	0.0743525	0.0181866
5036-50	Tumor necrosis factor-inducible gene 6 protein	TSG-6	P98066	Major regulator of extracellular matrix organization during tissue remodeling (PubMed:18042364, PubMed:26823460, PubMed:15917224). Catalyzes the transfer of a heavy chain (HC) from inter-alpha-inhibitor (I-alpha-I) complex to hyaluronan. Cleaves the ester bond between the C-terminus of the HC and GalNAc residue of the chondroitin sulfate chain in I-alpha-I complex followed by transesterification of the HC to hyaluronan. In the process, potentiates the antiprotease function of I-alpha-I complex through release of free bikunin (PubMed:20463016, PubMed:15917224, PubMed:16873769). Acts as a catalyst in the formation of hyaluronan-HC oligomers and hyaluronan-rich matrix surrounding the cumulus cell-oocyte complex, a necessary step for oocyte fertilization (PubMed:26468290). Assembles hyaluronan in pericellular matrices that serve as platforms for receptor clustering and signaling. Enables binding of hyaluronan deposited on the surface of macrophages to LYVE1 on lymphatic endothelium and facilitates macrophage extravasation. Alters hyaluronan binding to functionally latent CD44 on vascular endothelium, switching CD44 into an active state that supports leukocyte rolling (PubMed:26823460, PubMed:15060082). Modulates the interaction of chemokines with extracellular matrix components and proteoglycans on endothelial cell surface, likely preventing chemokine gradient formation (PubMed:27044744). In a negative feedback mechanism, may limit excessive neutrophil recruitment at inflammatory sites by antagonizing the association of CXCL8 with glycosaminoglycans on vascular endothelium (PubMed:24501198). Has a role in osteogenesis and bone remodeling. Inhibits BMP2-dependent differentiation of mesenchymal stem cell to osteoblasts (PubMed:18586671, PubMed:16771708). Protects against bone erosion during inflammation by inhibiting TNFSF11/RANKL-dependent osteoclast activation (PubMed:18586671). {ECO:0000269|PubMed:15060082, ECO:0000269|PubMed:15917224, ECO:0000269|PubMed:16771708, ECO:0000269|PubMed:16873769, ECO:0000269|PubMed:18042364, ECO:0000269|PubMed:18586671, ECO:0000269|PubMed:20463016, ECO:0000269|PubMed:24501198, ECO:0000269|PubMed:26468290, ECO:0000269|PubMed:26823460, ECO:0000269|PubMed:27044744}.	7130	TNFAIP6	-0.112976	NA
5105-2	Reticulon-4 receptor	Nogo Receptor	Q9BZR6	Receptor for RTN4, OMG and MAG (PubMed:12037567, PubMed:12068310, PubMed:12426574, PubMed:12089450, PubMed:16712417, PubMed:18411262, PubMed:12839991, PubMed:19052207). Functions as receptor for the sialylated gangliosides GT1b and GM1 (PubMed:18411262). Besides, functions as receptor for chondroitin sulfate proteoglycans (By similarity). Can also bind heparin (By similarity). Intracellular signaling cascades are triggered via the coreceptor NGFR (PubMed:12426574). Signaling mediates activation of Rho and downstream reorganization of the actin cytoskeleton (PubMed:16712417, PubMed:22325200). Mediates axonal growth inhibition (PubMed:12839991, PubMed:19052207, PubMed:28892071). Plays a role in regulating axon regeneration and neuronal plasticity in the adult central nervous system. Plays a role in postnatal brain development. Required for normal axon migration across the brain midline and normal formation of the corpus callosum. Protects motoneurons against apoptosis; protection against apoptosis is probably mediated via interaction with MAG. Acts in conjunction with RTN4 and LINGO1 in regulating neuronal precursor cell motility during cortical development. Like other family members, plays a role in restricting the number dendritic spines and the number of synapses that are formed during brain development (PubMed:22325200). {ECO:0000250|UniProtKB:Q99PI8, ECO:0000269|PubMed:12037567, ECO:0000269|PubMed:12426574, ECO:0000269|PubMed:12839991, ECO:0000269|PubMed:14966521, ECO:0000269|PubMed:16712417, ECO:0000269|PubMed:18411262, ECO:0000269|PubMed:19052207, ECO:0000269|PubMed:28892071}.	65078	RTN4R	0.360089	0.222381
5107-7	Neurogenic locus notch homolog protein 1	Notch 1	P46531	Functions as a receptor for membrane-bound ligands Jagged-1 (JAG1), Jagged-2 (JAG2) and Delta-1 (DLL1) to regulate cell-fate determination. Upon ligand activation through the released notch intracellular domain (NICD) it forms a transcriptional activator complex with RBPJ/RBPSUH and activates genes of the enhancer of split locus. Affects the implementation of differentiation, proliferation and apoptotic programs. Involved in angiogenesis; negatively regulates endothelial cell proliferation and migration and angiogenic sprouting. Involved in the maturation of both CD4(+) and CD8(+) cells in the thymus. Important for follicular differentiation and possibly cell fate selection within the follicle. During cerebellar development, functions as a receptor for neuronal DNER and is involved in the differentiation of Bergmann glia. Represses neuronal and myogenic differentiation. May play an essential role in postimplantation development, probably in some aspect of cell specification and/or differentiation. May be involved in mesoderm development, somite formation and neurogenesis. May enhance HIF1A function by sequestering HIF1AN away from HIF1A. Required for the THBS4 function in regulating protective astrogenesis from the subventricular zone (SVZ) niche after injury. Involved in determination of left/right symmetry by modulating the balance between motile and immotile (sensory) cilia at the left-right organiser (LRO). {ECO:0000269|PubMed:20616313}.	4851	NOTCH1	NA	-0.0274476
5109-24	Neuronal cell adhesion molecule	Nr-CAM	Q92823	Cell adhesion protein that is required for normal responses to cell-cell contacts in brain and in the peripheral nervous system. Plays a role in neurite outgrowth in response to contactin binding. Plays a role in mediating cell-cell contacts between Schwann cells and axons. Plays a role in the formation and maintenance of the nodes of Ranvier on myelinated axons. Nodes of Ranvier contain clustered sodium channels that are crucial for the saltatory propagation of action potentials along myelinated axons. During development, nodes of Ranvier are formed by the fusion of two heminodes. Required for normal clustering of sodium channels at heminodes; not required for the formation of mature nodes with normal sodium channel clusters. Required, together with GLDN, for maintaining NFASC and sodium channel clusters at mature nodes of Ranvier. {ECO:0000250|UniProtKB:Q810U4}.	4897	NRCAM	NA	-0.129122
5307-12	Coagulation factor IXab	Coagulation Factor IXab	P00740	Factor IX is a vitamin K-dependent plasma protein that participates in the intrinsic pathway of blood coagulation by converting factor X to its active form in the presence of Ca(2+) ions, phospholipids, and factor VIIIa. {ECO:0000269|PubMed:1730085, ECO:0000269|PubMed:19846852, ECO:0000269|PubMed:20121197, ECO:0000269|PubMed:20121198, ECO:0000269|PubMed:2592373, ECO:0000269|PubMed:8295821}.	2158	F9	0.255462	NA
5353-89	Interleukin-1 receptor antagonist protein	IL-1Ra	P18510	Anti-inflammatory antagonist of interleukin-1 family of proinflammatory cytokines such as interleukin-1beta/IL1B and interleukin-1alpha/IL1A. Protects from immune dysregulation and uncontrolled systemic inflammation triggered by IL1 for a range of innate stimulatory agents such as pathogens. {ECO:0000250|UniProtKB:P25085, ECO:0000269|PubMed:7775431}.	3557	IL1RN	0.192157	NA
5363-51	Semaphorin-3E	Semaphorin 3E	O15041	Plays an important role in signaling via the cell surface receptor PLXND1. Mediates reorganization of the actin cytoskeleton, leading to the retraction of cell projections. Promotes focal adhesion disassembly and inhibits adhesion of endothelial cells to the extracellular matrix. Regulates angiogenesis, both during embryogenesis and after birth. Can down-regulate sprouting angiogenesis. Required for normal vascular patterning during embryogenesis. Plays an important role in ensuring the specificity of synapse formation (By similarity). {ECO:0000250}.	9723	SEMA3E	-0.0348557	NA
5400-52	Leptin receptor, soluble	sLeptin R	P48357	Receptor for hormone LEP/leptin (Probable) (PubMed:22405007). On ligand binding, mediates LEP central and peripheral effects through the activation of different signaling pathways such as JAK2/STAT3 and MAPK cascade/FOS. In the hypothalamus, LEP acts as an appetite-regulating factor that induces a decrease in food intake and an increase in energy consumption by inducing anorexinogenic factors and suppressing orexigenic neuropeptides, also regulates bone mass and secretion of hypothalamo-pituitary-adrenal hormones (By similarity) (PubMed:9537324). In the periphery, increases basal metabolism, influences reproductive function, regulates pancreatic beta-cell function and insulin secretion, is pro-angiogenic and affects innate and adaptive immunity (PubMed:25060689, PubMed:12504075, PubMed:8805376). Control of energy homeostasis and melanocortin production (stimulation of POMC and full repression of AgRP transcription) is mediated by STAT3 signaling, whereas distinct signals regulate NPY and the control of fertility, growth and glucose homeostasis. Involved in the regulation of counter-regulatory response to hypoglycemia by inhibiting neurons of the parabrachial nucleus. Has a specific effect on T lymphocyte responses, differentially regulating the proliferation of naive and memory T -ells. Leptin increases Th1 and suppresses Th2 cytokine production (By similarity). {ECO:0000250|UniProtKB:P48356, ECO:0000269|PubMed:12504075, ECO:0000269|PubMed:22405007, ECO:0000269|PubMed:25060689, ECO:0000269|PubMed:8805376, ECO:0000269|PubMed:9537324, ECO:0000305|PubMed:25232147}.; [Isoform A]: May transport LEP across the blood-brain barrier. Binds LEP and mediates LEP endocytosis. Does not induce phosphorylation of and activate STAT3. {ECO:0000250|UniProtKB:P48356}.; [Isoform E]: Antagonizes Isoform A and isoform B-mediated LEP binding and endocytosis. {ECO:0000250|UniProtKB:P48356}.	3953	LEPR	NA	-0.177575
5437-63	Fatty acid-binding protein, heart	FABP	P05413	FABPs are thought to play a role in the intracellular transport of long-chain fatty acids and their acyl-CoA esters.	2170	FABP3	0.231141	0.202112
5542-22	Neuropilin-1	NRP1	O14786	Cell-surface receptor involved in the development of the cardiovascular system, in angiogenesis, in the formation of certain neuronal circuits and in organogenesis outside the nervous system. Mediates the chemorepulsant activity of semaphorins (PubMed:9288753, PubMed:9529250, PubMed:10688880). Recognizes a C-end rule (CendR) motif R/KXXR/K on its ligands which causes cellular internalization and vascular leakage (PubMed:19805273). It binds to semaphorin 3A, the PLGF-2 isoform of PGF, the VEGF165 isoform of VEGFA and VEGFB (PubMed:9288753, PubMed:9529250, PubMed:10688880, PubMed:19805273). Coexpression with KDR results in increased VEGF165 binding to KDR as well as increased chemotaxis. Regulates VEGF-induced angiogenesis. Binding to VEGFA initiates a signaling pathway needed for motor neuron axon guidance and cell body migration, including for the caudal migration of facial motor neurons from rhombomere 4 to rhombomere 6 during embryonic development (By similarity). Regulates mitochondrial iron transport via interaction with ABCB8/MITOSUR (PubMed:30623799). {ECO:0000250|UniProtKB:P97333, ECO:0000269|PubMed:10688880, ECO:0000269|PubMed:19805273, ECO:0000269|PubMed:30623799, ECO:0000269|PubMed:9288753, ECO:0000269|PubMed:9529250}.; (Microbial infection) Acts as a host factor for human coronavirus SARS-CoV-2 infection. Recognizes and binds to CendR motif RRAR on SARS-CoV-2 spike protein S1 which enhances SARS-CoV-2 infection. {ECO:0000269|PubMed:33082293, ECO:0000269|PubMed:33082294}.; [Isoform 2]: Binds VEGF-165 and may inhibit its binding to cells (PubMed:10748121, PubMed:26503042). May induce apoptosis by sequestering VEGF-165 (PubMed:10748121). May bind as well various members of the semaphorin family. Its expression has an averse effect on blood vessel number and integrity. {ECO:0000269|PubMed:10748121, ECO:0000269|PubMed:26503042}.	8829	NRP1	-0.191107	-0.209182
5657-28	CMP-N-acetylneuraminate-beta-galactosamide-alpha-2,3-sialyltransferase 1	SIA4A	Q11201	A beta-galactoside alpha2-3 sialyltransferase involved in terminal sialylation of glycoproteins and glycolipids (PubMed:31784620, PubMed:8027041). Catalyzes the transfer of sialic acid (N-acetyl-neuraminic acid; Neu5Ac) from the nucleotide sugar donor CMP-Neu5Ac onto acceptor Galbeta-(1->3)-GalNAc-terminated glycoconjugates through an alpha2-3 linkage (PubMed:31784620, PubMed:8027041). Adds sialic acid to the core 1 O-glycan, Galbeta-(1->3)-GalNAc-O-Ser/Thr, which is a major structure of mucin-type O-glycans. As part of a homeostatic mechanism that regulates CD8-positive T cell numbers, sialylates core 1 O-glycans of T cell glycoproteins, SPN/CD43 and PTPRC/CD45. Prevents premature apoptosis of thymic CD8-positive T cells prior to peripheral emigration, whereas in the secondary lymphoid organs controls the survival of CD8-positive memory T cells generated following a successful immune response (By similarity). Transfers sialic acid to asialofetuin, presumably onto Galbeta-(1->3)-GalNAc-O-Ser (By similarity). Sialylates GM1a, GA1 and GD1b gangliosides to form GD1a, GM1b and GT1b, respectively (PubMed:8027041) (By similarity). {ECO:0000250|UniProtKB:P54751, ECO:0000269|PubMed:31784620, ECO:0000269|PubMed:8027041}.	6482	ST3GAL1	-0.0822735	NA
5698-60	Tenascin-X	Tenascin-X	P22105	Appears to mediate interactions between cells and the extracellular matrix. Substrate-adhesion molecule that appears to inhibit cell migration. Accelerates collagen fibril formation. May play a role in supporting the growth of epithelial tumors. {ECO:0000269|PubMed:17033827}.	7148	TNXB	NA	0.0532539
5738-25	Tenascin	Tenascin	P24821	Extracellular matrix protein implicated in guidance of migrating neurons as well as axons during development, synaptic plasticity as well as neuronal regeneration. Promotes neurite outgrowth from cortical neurons grown on a monolayer of astrocytes. Ligand for integrins alpha-8/beta-1, alpha-9/beta-1, alpha-V/beta-3 and alpha-V/beta-6. In tumors, stimulates angiogenesis by elongation, migration and sprouting of endothelial cells (PubMed:19884327). {ECO:0000269|PubMed:19884327}.	3371	TNC	-0.0825614	-0.0919945
6039-24	Corticotropin-releasing factor-binding protein	CRHBP	P24387	Binds CRF and inactivates it. May prevent inappropriate pituitary-adrenal stimulation in pregnancy.	1393	CRHBP	NA	0.120764
6252-62	Secretoglobin family 3A member 1	Secretoglobin family 3A member 1	Q96QR1	Secreted cytokine-like protein. Inhibits cell growth in vitro. {ECO:0000269|PubMed:11481438}.	92304	SCGB3A1	-0.311629	-0.207285
6359-50	Protein O-linked-mannose beta-1,4-N-acetylglucosaminyltransferase 2	AGO61	Q8NAT1	O-linked mannose beta-1,4-N-acetylglucosaminyltransferase that transfers UDP-N-acetyl-D-glucosamine to the 4-position of the mannose to generate N-acetyl-D-glucosamine-beta-1,4-O-D-mannosylprotein. Involved in the biosynthesis of the phosphorylated O-mannosyl trisaccharide (N-acetylgalactosamine-beta-3-N-acetylglucosamine-beta-4-(phosphate-6-)mannose), a carbohydrate structure present in alpha-dystroglycan (DAG1), which is required for binding laminin G-like domain-containing extracellular proteins with high affinity. {ECO:0000269|PubMed:23929950, ECO:0000269|PubMed:27066570}.	84892	POMGNT2	-0.0565802	NA
6373-54	Protein delta homolog 1	DLK1	P80370	May have a role in neuroendocrine differentiation.	8788	DLK1	NA	0.142645
6388-21	Coiled-coil domain-containing protein 126	CC126	Q96EE4	NA	90693	CCDC126	-0.248813	-0.123323
6392-7	WNT1-inducible-signaling pathway protein 2	WISP-2	O76076	May play an important role in modulating bone turnover. Promotes the adhesion of osteoblast cells and inhibits the binding of fibrinogen to integrin receptors. In addition, inhibits osteocalcin production.	8839	WISP2	-0.0435237	NA
6404-20	C1q-related factor	C1QRF	O75973	May regulate the number of excitatory synapses that are formed on hippocampus neurons. Has no effect on inhibitory synapses (By similarity). {ECO:0000250}.	10882	C1QL1	-0.00995498	NA
6478-2	IgLON family member 5	IGLO5	A6NGN9	NA	402665	IGLON5	-0.121696	NA
6556-5	Ectonucleotide pyrophosphatase/phosphodiesterase family member 5	ENPP5	Q9UJA9	Can hydrolyze NAD but cannot hydrolyze nucleotide di- and triphosphates. Lacks lysopholipase D activity. May play a role in neuronal cell communication. {ECO:0000250|UniProtKB:P84039, ECO:0000250|UniProtKB:Q9EQG7}.	59084	ENPP5	NA	-0.105858
6895-1	Transferrin receptor protein 1	TR	P02786	Cellular uptake of iron occurs via receptor-mediated endocytosis of ligand-occupied transferrin receptor into specialized endosomes (PubMed:26214738). Endosomal acidification leads to iron release. The apotransferrin-receptor complex is then recycled to the cell surface with a return to neutral pH and the concomitant loss of affinity of apotransferrin for its receptor. Transferrin receptor is necessary for development of erythrocytes and the nervous system (By similarity). A second ligand, the heditary hemochromatosis protein HFE, competes for binding with transferrin for an overlapping C-terminal binding site. Positively regulates T and B cell proliferation through iron uptake (PubMed:26642240). Acts as a lipid sensor that regulates mitochondrial fusion by regulating activation of the JNK pathway (PubMed:26214738). When dietary levels of stearate (C18:0) are low, promotes activation of the JNK pathway, resulting in HUWE1-mediated ubiquitination and subsequent degradation of the mitofusin MFN2 and inhibition of mitochondrial fusion (PubMed:26214738). When dietary levels of stearate (C18:0) are high, TFRC stearoylation inhibits activation of the JNK pathway and thus degradation of the mitofusin MFN2 (PubMed:26214738). {ECO:0000250, ECO:0000269|PubMed:26214738, ECO:0000269|PubMed:26642240, ECO:0000269|PubMed:3568132}.; (Microbial infection) Acts as a receptor for new-world arenaviruses: Guanarito, Junin and Machupo virus. {ECO:0000269|PubMed:17287727, ECO:0000269|PubMed:18268337}.	7037	TFRC	NA	0.13783
6904-14	Leucine-rich repeat transmembrane neuronal protein 2	LRRT2	O43300	Involved in the development and maintenance of excitatory synapse in the vertebrate nervous system. Regulates surface expression of AMPA receptors and instructs the development of functional glutamate release sites. Acts as a ligand for the presynaptic receptors NRXN1-A and NRXN1-B (By similarity). {ECO:0000250}.	26045	LRRTM2	NA	-0.0434034
6965-19	Contactin-associated protein-like 2	CNTP2	Q9UHC6	Required for gap junction formation (Probable). Required, with CNTNAP1, for radial and longitudinal organization of myelinated axons. Plays a role in the formation of functional distinct domains critical for saltatory conduction of nerve impulses in myelinated nerve fibers. Demarcates the juxtaparanodal region of the axo-glial junction. {ECO:0000250|UniProtKB:Q9CPW0, ECO:0000305|PubMed:33238150}.	26047	CNTNAP2	-0.0652398	NA
6997-32	Ras-related protein Rab-26	RAB26	Q9ULW5	The small GTPases Rab are key regulators of intracellular membrane trafficking, from the formation of transport vesicles to their fusion with membranes. Rabs cycle between an inactive GDP-bound form and an active GTP-bound form that is able to recruit to membranes different set of downstream effectors directly responsible for vesicle formation, movement, tethering and fusion. Mediates transport of ADRA2A and ADRA2B from the Golgi to the cell membrane. Plays a role in the maturation of zymogenic granules and in pepsinogen secretion in the stomach. Plays a role in the secretion of amylase from acinar granules in the parotid gland. {ECO:0000269|PubMed:20038531, ECO:0000269|PubMed:23105096}.	25837	RAB26	-0.155788	NA
7100-31	T-cell surface antigen CD2	CD2	P06729	CD2 interacts with lymphocyte function-associated antigen CD58 (LFA-3) and CD48/BCM1 to mediate adhesion between T-cells and other cell types. CD2 is implicated in the triggering of T-cells, the cytoplasmic domain is implicated in the signaling function.	914	CD2	NA	-0.153657
7161-25	GDH/6PGL endoplasmic bifunctional protein	G6PE	O95479	Bifunctional enzyme localized in the lumen of the endoplasmic reticulum that catalyzes the first two steps of the oxidative branch of the pentose phosphate pathway/shunt, an alternative to glycolysis and a major source of reducing power and metabolic intermediates for biosynthetic processes (By similarity). Has a hexose-6-phosphate dehydrogenase activity, with broad substrate specificity compared to glucose-6-phosphate 1-dehydrogenase/G6PD, and catalyzes the first step of the pentose phosphate pathway (PubMed:12858176, PubMed:18628520, PubMed:23132696). In addition, acts as a 6-phosphogluconolactonase and catalyzes the second step of the pentose phosphate pathway (By similarity). May have a dehydrogenase activity for alternative substrates including glucosamine 6-phosphate and glucose 6-sulfate (By similarity). The main function of this enzyme is to provide reducing equivalents such as NADPH to maintain the adequate levels of reductive cofactors in the oxidizing environment of the endoplasmic reticulum (PubMed:12858176, PubMed:18628520, PubMed:23132696). By producing NADPH that is needed by reductases of the lumen of the endoplasmic reticulum like corticosteroid 11-beta-dehydrogenase isozyme 1/HSD11B1, indirectly regulates their activity (PubMed:18628520). {ECO:0000250|UniProtKB:Q8CFX1, ECO:0000269|PubMed:12858176, ECO:0000269|PubMed:18628520, ECO:0000269|PubMed:23132696}.	9563	H6PD	0.0578111	NA
7211-2	Ribonuclease pancreatic	RNase 1	P07998	Endonuclease that catalyzes the cleavage of RNA on the 3' side of pyrimidine nucleotides. Acts on single-stranded and double-stranded RNA. {ECO:0000269|PubMed:17350650}.	6035	RNASE1	0.0808856	NA
7638-30	Vesicular integral-membrane protein VIP36	Lectin, mannose-binding 2	Q12907	Plays a role as an intracellular lectin in the early secretory pathway. Interacts with N-acetyl-D-galactosamine and high-mannose type glycans and may also bind to O-linked glycans. Involved in the transport and sorting of glycoproteins carrying high mannose-type glycans (By similarity). {ECO:0000250}.	10960	LMAN2	NA	0.010197
7787-25	Leukocyte immunoglobulin-like receptor subfamily A member 5	LIRA5	A6NI73	May play a role in triggering innate immune responses. Does not seem to play a role for any class I MHC antigen recognition. {ECO:0000269|PubMed:16675463}.	353514	LILRA5	0.0929217	0.0929598
7861-9	Tyrosine-protein kinase transmembrane receptor ROR2	ROR2	Q01974	Tyrosine-protein kinase receptor which may be involved in the early formation of the chondrocytes. It seems to be required for cartilage and growth plate development (By similarity). Phosphorylates YWHAB, leading to induction of osteogenesis and bone formation (PubMed:17717073). In contrast, has also been shown to have very little tyrosine kinase activity in vitro. May act as a receptor for wnt ligand WNT5A which may result in the inhibition of WNT3A-mediated signaling (PubMed:25029443). {ECO:0000250|UniProtKB:Q9Z138, ECO:0000269|PubMed:17717073, ECO:0000269|PubMed:25029443}.	4920	ROR2	-0.0943363	NA
7933-75	Disintegrin and metalloproteinase domain-containing protein 22	ADA22	Q9P0K1	Probable ligand for integrin in the brain. This is a non catalytic metalloprotease-like protein (PubMed:19692335). Involved in regulation of cell adhesion and spreading and in inhibition of cell proliferation. Neuronal receptor for LGI1. {ECO:0000269|PubMed:12589811, ECO:0000269|PubMed:15882968, ECO:0000269|PubMed:16385342, ECO:0000269|PubMed:19692335}.	53616	ADAM22	NA	0.00313341
7957-2	Secretogranin-3	SCG3	Q8WXD2	Member of the granin protein family that regulates the biogenesis of secretory granules (PubMed:19357184). Acts as a sorting receptor for intragranular proteins including chromogranin A/CHGA (By similarity). May also play a role in angiogenesis. Promotes endothelial proliferation, migration and tube formation through MEK/ERK signaling pathway (PubMed:29154827). {ECO:0000250|UniProtKB:P47868, ECO:0000269|PubMed:19357184, ECO:0000269|PubMed:29154827}.	29106	SCG3	-0.308352	-0.191856
8043-153	Cartilage oligomeric matrix protein	COMP	P49747	Plays a role in the structural integrity of cartilage via its interaction with other extracellular matrix proteins such as the collagens and fibronectin. Can mediate the interaction of chondrocytes with the cartilage extracellular matrix through interaction with cell surface integrin receptors (PubMed:16542502, PubMed:16051604). Could play a role in the pathogenesis of osteoarthritis (PubMed:16542502). Potent suppressor of apoptosis in both primary chondrocytes and transformed cells. Suppresses apoptosis by blocking the activation of caspase-3 and by inducing the IAP family of survival proteins (BIRC3, BIRC2, BIRC5 and XIAP) (PubMed:17993464). Essential for maintaining a vascular smooth muscle cells (VSMCs) contractile/differentiated phenotype under physiological and pathological stimuli. Maintains this phenotype of VSMCs by interacting with ITGA7 (By similarity). {ECO:0000250|UniProtKB:P35444, ECO:0000269|PubMed:16051604, ECO:0000269|PubMed:16542502, ECO:0000269|PubMed:17993464}.	1311	COMP	0.108632	NA
8080-24	Prostate-associated microseminoprotein	PSMP	Q1L6U9	Acts as a ligand for C-C chemokine receptor CCR2 (PubMed:24442440). Signals through binding and activation of CCR2 and induces a strong chemotactic response and mobilization of intracellular calcium ions (PubMed:24442440). Exhibits a chemotactic activity for monocytes and lymphocytes but not neutrophils (PubMed:24442440). {ECO:0000269|PubMed:24442440}.	692094	MSMP	-0.053708	NA
8106-15	Translocon-associated protein subunit alpha	SSRA	P43307	TRAP proteins are part of a complex whose function is to bind calcium to the ER membrane and thereby regulate the retention of ER resident proteins. May be involved in the recycling of the translocation apparatus after completion of the translocation process or may function as a membrane-bound chaperone facilitating folding of translocated proteins.	6745	SSR1	0.244993	NA
8235-48	Secretogranin-1	SCG1	P05060	Secretogranin-1 is a neuroendocrine secretory granule protein, which may be the precursor for other biologically active peptides.	1114	CHGB	-0.266201	NA
8269-327	Arylsulfatase K	ARSK	Q6UWY0	Catalyzes the hydrolysis of pseudosubstrates such as p-nitrocatechol sulfate and p-nitrophenyl sulfate (PubMed:23986440). Catalyzes the hydrolysis of the 2-sulfate groups of the 2-O-sulfo-D-glucuronate residues of chondroitin sulfate, heparin and heparitin sulfate (PubMed:28055182, PubMed:34916232). Acts selectively on 2-sulfoglucuronate and lacks activity against 2-sulfoiduronate (PubMed:28055182). {ECO:0000269|PubMed:23986440, ECO:0000269|PubMed:28055182, ECO:0000269|PubMed:34916232}.	153642	ARSK	-0.082061	NA
8304-50	Tumor necrosis factor receptor superfamily member 11B	OPG	O00300	Acts as decoy receptor for TNFSF11/RANKL and thereby neutralizes its function in osteoclastogenesis. Inhibits the activation of osteoclasts and promotes osteoclast apoptosis in vitro. Bone homeostasis seems to depend on the local ratio between TNFSF11 and TNFRSF11B. May also play a role in preventing arterial calcification. May act as decoy receptor for TNFSF10/TRAIL and protect against apoptosis. TNFSF10/TRAIL binding blocks the inhibition of osteoclastogenesis. {ECO:0000269|PubMed:22664871, ECO:0000269|PubMed:9168977}.	4982	TNFRSF11B	NA	0.0478174
8337-65	Receptor-type tyrosine-protein phosphatase U	PTPRU	Q92729	Tyrosine-protein phosphatase which dephosphorylates CTNNB1. Regulates CTNNB1 function both in cell adhesion and signaling. May function in cell proliferation and migration and play a role in the maintenance of epithelial integrity. May play a role in megakaryocytopoiesis. {ECO:0000269|PubMed:10397721, ECO:0000269|PubMed:12501215, ECO:0000269|PubMed:16574648}.	10076	PTPRU	NA	0.288767
8364-74	Uronyl 2-sulfotransferase	UST	Q9Y2C2	Sulfotransferase that catalyzes the transfer of sulfate to the position 2 of uronyl residues. Has mainly activity toward iduronyl residues in dermatan sulfate, and weaker activity toward glucuronyl residues of chondroitin sulfate. Has no activity toward desulfated N-resulfated heparin.	10090	UST	-0.111645	-0.0598219
8484-24	Leptin	Leptin	P41159	Key player in the regulation of energy balance and body weight control. Once released into the circulation, has central and peripheral effects by binding LEPR, found in many tissues, which results in the activation of several major signaling pathways (PubMed:17344214, PubMed:15899045, PubMed:19688109). In the hypothalamus, acts as an appetite-regulating factor that induces a decrease in food intake and an increase in energy consumption by inducing anorexinogenic factors and suppressing orexigenic neuropeptides, also regulates bone mass and secretion of hypothalamo-pituitary-adrenal hormones. In the periphery, increases basal metabolism, influences reproductive function, regulates pancreatic beta-cell function and insulin secretion, is pro-angiogenic for endothelial cell and affects innate and adaptive immunity (By similarity) (PubMed:8589726, PubMed:11460888, PubMed:19688109, PubMed:24340098, PubMed:25060689). In the arcuate nucleus of the hypothalamus, activates by depolarization POMC neurons inducing FOS and SOCS3 expression to release anorexigenic peptides and inhibits by hyperpolarization NPY neurons inducing SOCS3 with a consequent reduction on release of orexigenic peptides (By similarity). In addition to its known satiety inducing effect, has a modulatory role in nutrient absorption. In the intestine, reduces glucose absorption by enterocytes by activating PKC and leading to a sequential activation of p38, PI3K and ERK signaling pathways which exerts an inhibitory effect on glucose absorption (PubMed:24340098). Acts as a growth factor on certain tissues, through the activation of different signaling pathways increases expression of genes involved in cell cycle regulation such as CCND1, via JAK2-STAT3 pathway, or VEGFA, via MAPK1/3 and PI3K-AKT1 pathways (By similarity) (PubMed:17344214). May also play an apoptotic role via JAK2-STAT3 pathway and up-regulation of BIRC5 expression (PubMed:18242580). Pro-angiogenic, has mitogenic activity on vascular endothelial cells and plays a role in matrix remodeling by regulating the expression of matrix metalloproteinases (MMPs) and tissue inhibitors of metalloproteinases (TIMPs) (PubMed:11460888). In innate immunity, modulates the activity and function of neutrophils by increasing chemotaxis and the secretion of oxygen radicals. Increases phagocytosis by macrophages and enhances secretion of pro-inflammatory mediators. Increases cytotoxic ability of NK cells (PubMed:12504075). Plays a pro-inflammatory role, in synergy with IL1B, by inducing NOS2 wich promotes the production of IL6, IL8 and Prostaglandin E2, through a signaling pathway that involves JAK2, PI3K, MAP2K1/MEK1 and MAPK14/p38 (PubMed:15899045, PubMed:19688109). In adaptive immunity, promotes the switch of memory T-cells towards T helper-1 cell immune responses (By similarity). Increases CD4(+)CD25(-) T-cell proliferation and reduces autophagy during TCR (T-cell receptor) stimulation, through MTOR signaling pathway activation and BCL2 up-regulation (PubMed:25060689). {ECO:0000250|UniProtKB:P41160, ECO:0000250|UniProtKB:P50596, ECO:0000269|PubMed:11460888, ECO:0000269|PubMed:12504075, ECO:0000269|PubMed:15899045, ECO:0000269|PubMed:17344214, ECO:0000269|PubMed:18242580, ECO:0000269|PubMed:19688109, ECO:0000269|PubMed:24340098, ECO:0000269|PubMed:25060689, ECO:0000269|PubMed:8589726, ECO:0000305|PubMed:15122202, ECO:0000305|PubMed:25232147}.	3952	LEP	0.43847	0.301416
8697-38	Glypican-1	Glypican 1	P35052	Cell surface proteoglycan that bears heparan sulfate. Binds, via the heparan sulfate side chains, alpha-4 (V) collagen and participates in Schwann cell myelination (By similarity). May act as a catalyst in increasing the rate of conversion of prion protein PRPN(C) to PRNP(Sc) via associating (via the heparan sulfate side chains) with both forms of PRPN, targeting them to lipid rafts and facilitating their interaction. Required for proper skeletal muscle differentiation by sequestering FGF2 in lipid rafts preventing its binding to receptors (FGFRs) and inhibiting the FGF-mediated signaling. {ECO:0000250, ECO:0000269|PubMed:19936054, ECO:0000269|PubMed:21642435}.	2817	GPC1	0.0148731	NA
8885-6	Voltage-dependent calcium channel subunit alpha-2/delta-3	CA2D3	Q8IZS8	The alpha-2/delta subunit of voltage-dependent calcium channels regulates calcium current density and activation/inactivation kinetics of the calcium channel. Acts as a regulatory subunit for P/Q-type calcium channel (CACNA1A), N-type (CACNA1B), L-type (CACNA1C OR CACNA1D) but not T-type (CACNA1G) (By similarity). {ECO:0000250}.	55799	CACNA2D3	NA	0.0133628
8888-33	Small integral membrane protein 9	CX068	A6NGZ8	NA	100132963	SMIM9	NA	-0.0771915
8890-9	Transmembrane protein 132B	T132B	Q14DG7	NA	114795	TMEM132B	NA	-0.0756393
8922-4	Transmembrane and coiled-coil domains protein 3	TMCC3	Q9ULS5	NA	57458	TMCC3	0.131524	NA
8956-96	Scavenger receptor class F member 2	SREC-II	Q96GP6	Probable adhesion protein, which mediates homophilic and heterophilic interactions. In contrast to SCARF1, it poorly mediates the binding and degradation of acetylated low density lipoprotein (Ac-LDL) (By similarity). {ECO:0000250}.	91179	SCARF2	-0.138639	-0.176926
8982-65	Thrombospondin-3	TSP3	P49746	Adhesive glycoprotein that mediates cell-to-cell and cell-to-matrix interactions. Can bind to fibrinogen, fibronectin, laminin and type V collagen.	7059	THBS3	NA	0.171106
9211-19	Pigment epithelium-derived factor	PEDF	P36955	Neurotrophic protein; induces extensive neuronal differentiation in retinoblastoma cells. Potent inhibitor of angiogenesis. As it does not undergo the S (stressed) to R (relaxed) conformational transition characteristic of active serpins, it exhibits no serine protease inhibitory activity. {ECO:0000269|PubMed:7592790, ECO:0000269|PubMed:8226833}.	5176	SERPINF1	0.197541	0.214754
9256-78	Neuronal pentraxin-1	NPTX1	Q15818	May be involved in mediating uptake of synaptic material during synapse remodeling or in mediating the synaptic clustering of AMPA glutamate receptors at a subset of excitatory synapses. {ECO:0000250}.	4884	NPTX1	-0.123295	-0.119672
9294-45	Microfibrillar-associated protein 2	MFAP2	P55001	Component of the elastin-associated microfibrils.	4237	MFAP2	NA	-0.0599585
9296-15	Receptor-type tyrosine-protein phosphatase delta	PTPRD	P23468	Can bidirectionally induce pre- and post-synaptic differentiation of neurons by mediating interaction with IL1RAP and IL1RAPL1 trans-synaptically. Involved in pre-synaptic differentiation through interaction with SLITRK2. {ECO:0000250|UniProtKB:Q64487}.	5789	PTPRD	-0.160276	-0.0408109
9326-33	Inter-alpha-trypsin inhibitor heavy chain H2	ITI heavy chain H2	P19823	May act as a carrier of hyaluronan in serum or as a binding protein between hyaluronan and other matrix protein, including those on cell surfaces in tissues to regulate the localization, synthesis and degradation of hyaluronan which are essential to cells undergoing biological processes.	3698	ITIH2	NA	-0.124873
9416-77	Carboxypeptidase M	CBPM	P14384	Specifically removes C-terminal basic residues (Arg or Lys) from peptides and proteins. It is believed to play important roles in the control of peptide hormone and growth factor activity at the cell surface, and in the membrane-localized degradation of extracellular proteins. {ECO:0000269|PubMed:12457462}.	1368	CPM	NA	0.310679
9449-150	C4b-binding protein alpha chain	C4b-binding protein alpha chain	P04003	Controls the classical pathway of complement activation. It binds as a cofactor to C3b/C4b inactivator (C3bINA), which then hydrolyzes the complement fragment C4b. It also accelerates the degradation of the C4bC2a complex (C3 convertase) by dissociating the complement fragment C2a. Alpha chain binds C4b. It interacts also with anticoagulant protein S and with serum amyloid P component.	722	C4BPA	0.0889174	NA
9484-75	Desmoglein-2	Desmoglein-2	Q14126	Component of intercellular desmosome junctions. Involved in the interaction of plaque proteins and intermediate filaments mediating cell-cell adhesion.	1829	DSG2	-0.30215	NA
9511-61	Neurexophilin-2	NXPH2	O95156	May be signaling molecules that resemble neuropeptides and that act by binding to alpha-neurexins and possibly other receptors. {ECO:0000305}.	11249	NXPH2	-0.161704	NA
9557-5	MANSC domain-containing protein 1	MANS1	Q9H8J5	NA	54682	MANSC1	-0.218598	NA
9599-6	PILR alpha-associated neural protein	PIANP	Q8IYJ0	Acts as a ligand for PILRA in neural tissues, where it may be involved in immune regulation. {ECO:0000269|PubMed:21241660}.	196500	PIANP	NA	-0.103882

### Sheet: ST6 CVD risk factors
Supplementary Table 6. Associations between cardiovascular disease risk factors, anthropometric measurements, and adiposity signatures
		Base Model			Adjusted for age, sex, and ethnicity			Further adjusted for BMI or WC
CVD risk factor	Predictor variable	Beta (95% CI)	P-value	Pdiff*	Beta (95% CI)	P-value	Pdiff*	Beta (95% CI)	P-value
SBP, mmHg	BMI	2.17 (1.15, 3.19)	3.37488e-05		4.01 (3.05, 4.97)	6.46589e-16
	BMI-protein signature	3.19 (2.18, 4.20)	7.30618e-10	0.164931	4.86 (3.91, 5.81)	4.22477e-23	0.218478	5.02 (3.31, 6.73)	1.06979e-08
	WC	4.08 (3.07, 5.10)	4.80117e-15		4.34 (3.38, 5.30)	2.50498e-18
	WC-protein signature	4.40 (3.40, 5.40)	1.22396e-17	0.661248	5.34 (4.39, 6.28)	1.90028e-27	0.147311	4.81 (3.37, 6.25)	7.21137e-11
HDL-C, mmol/L	BMI	-0.12 (-0.14, -0.10)	1.06797e-44		-0.11 (-0.12, -0.09)	2.06807e-40
	BMI-protein signature	-0.15 (-0.17, -0.13)	1.4649e-71	0.00920312	-0.14 (-0.16, -0.13)	2.24254e-72	0.00140956	-0.17 (-0.20, -0.15)	2.54255e-35
	WC	-0.14 (-0.15, -0.12)	7.22641e-58		-0.10 (-0.12, -0.09)	3.83053e-37
	WC-protein signature	-0.18 (-0.19, -0.16)	9.73806e-105	0.0001616	-0.15 (-0.16, -0.13)	5.5672e-77	7.74377e-05	-0.16 (-0.19, -0.14)	3.23331e-42
LDL-C, mmol/L	BMI	0.09 (0.05, 0.13)	5.13273e-06		0.08 (0.04, 0.12)	0.000127511
	BMI-protein signature	0.10 (0.06, 0.14)	1.57793e-06	0.87153	0.08 (0.04, 0.12)	0.000156479	0.971994	0.04 (-0.03, 0.12)	0.291893
	WC	0.09 (0.05, 0.13)	7.1656e-06		0.08 (0.04, 0.12)	0.000263942
	WC-protein signature	0.12 (0.08, 0.16)	3.56072e-09	0.322196	0.10 (0.06, 0.15)	6.43158e-07	0.349598	0.11 (0.05, 0.17)	0.000693376
TG, mmol/L	BMI	0.15 (0.11, 0.19)	8.61735e-13		0.19 (0.15, 0.23)	3.54668e-18
	BMI-protein signature	0.25 (0.21, 0.29)	3.54902e-34	0.00046164	0.30 (0.26, 0.34)	1.68701e-46	9.49785e-05	0.48 (0.41, 0.55)	2.42225e-37
	WC	0.23 (0.19, 0.27)	1.2251e-29		0.21 (0.17, 0.25)	1.10443e-22
	WC-protein signature	0.37 (0.33, 0.41)	4.80745e-77	7.7227e-07	0.38 (0.34, 0.42)	1.44305e-73	1.11004e-08	0.52 (0.46, 0.58)	3.10131e-60
Fasting glucose, mmol/L	BMI	0.11 (0.08, 0.14)	5.87389e-16		0.12 (0.09, 0.15)	9.39269e-18
	BMI-protein signature	0.15 (0.12, 0.17)	3.31198e-28	0.0471958	0.15 (0.13, 0.18)	5.04196e-29	0.0784967	0.18 (0.13, 0.22)	4.44433e-13
	WC	0.14 (0.11, 0.16)	2.90776e-25		0.13 (0.10, 0.15)	2.80658e-19
	WC-protein signature	0.18 (0.15, 0.20)	1.50076e-40	0.0459746	0.17 (0.14, 0.20)	8.59787e-35	0.0250864	0.18 (0.14, 0.22)	3.70558e-17
A1C, %	BMI	0.09 (0.07, 0.11)	8.58743e-20		0.09 (0.07, 0.12)	9.1193e-19
	BMI-protein signature	0.13 (0.11, 0.15)	3.51381e-36	0.0165503	0.13 (0.11, 0.15)	4.86785e-33	0.0295922	0.16 (0.12, 0.19)	1.13394e-16
	WC	0.08 (0.06, 0.10)	6.81398e-15		0.09 (0.07, 0.11)	1.19409e-15
	WC-protein signature	0.13 (0.11, 0.14)	8.24325e-35	0.00169226	0.13 (0.11, 0.15)	3.99133e-35	0.00248445	0.16 (0.12, 0.19)	6.40375e-22
All predictor variables were expressed as per 1 SD increment to facilitate the comparison of effect sizes. Abbreviations: BMI, body mass index; A1C, hemogloblin A1C; HDL-C, high density lipoprotein cholesterol; LDL-C, low density lipoprotein cholesterol; SBP, systolic blood pressure; TG, triglyceride; WC, waist circumference. * P-value for difference between the standardized coefficients for BMI and the BMI-protein signature, and the coefficients between WC and the WC-protein signature, calculated using the Z test.

### Sheet: ST7 T2D
Supplementary Table 7. Associations between anthropometric measures, protein signatures of adiposity and the incidence of type 2 diabetes by ethnicity
	Overall			Chinese			Malay			Indian			P-interaction for ethnicity †
	OR (95% CI)	P-value	Pdiff *	OR (95% CI)	P-value	Pdiff *	OR (95% CI)	P-value	Pdiff *	OR (95% CI)	P-value	Pdiff *
BMI	1.91 (1.70, 2.14)	1.94536e-28		2.00 (1.66, 2.41)	2.19964e-13		2.16 (1.75, 2.66)	3.60465e-13		1.60 (1.33, 1.92)	8.63302e-07		0.007382
BMI-protein signature	2.44 (2.15, 2.77)	1.18745e-42	0.0047873	2.37 (1.94, 2.88)	1.01617e-17	0.22624	2.96 (2.33, 3.77)	5.16671e-19	0.0492582	1.91 (1.55, 2.35)	7.91056e-10	0.205736	0.01923
BMI-protein signature adjusted for BMI	2.69 (2.18, 3.32)	3.79831e-20		2.21 (1.62, 3.02)	5.31568e-07		3.48 (2.35, 5.15)	4.09599e-10		2.13 (1.48, 3.06)	4.12764e-05		0.02362
WC	2.09 (1.86, 2.36)	2.09192e-33		2.45 (1.98, 3.04)	3.22689e-16		2.23 (1.81, 2.76)	9.17858e-14		1.77 (1.45, 2.15)	1.58831e-08		0.04831
WC-protein signature	2.84 (2.47, 3.25)	1.64324e-50	0.00108642	2.72 (2.20, 3.37)	2.69151e-20	0.494103	3.59 (2.77, 4.67)	9.08762e-22	0.0055746	2.21 (1.76, 2.77)	4.96699e-12	0.141263	0.02776
WC-protein signature adjusted for WC	2.69 (2.23, 3.25)	6.25375e-25		2.22 (1.65, 2.97)	1.18946e-07		3.91 (2.73, 5.61)	1.20635e-13		2.07 (1.52, 2.81)	4.04446e-06		0.02536
All predictor variables were expressed as per 1 SD increment to facilitate the comparison of effect sizes. All analyses were adjusted for age and sex. Analysis involving the overall set was further adjusted for ethnicity. Abbreviations: BMI, body mass index; WC, waist circumference. * P-value for difference between the standardized coefficients for BMI and the BMI-protein signature, and the coefficients between WC and the WC-protein signature, calculated using the Z test. † P-interaction for ethnicity was obtained by adding a multiplicative interaction term between the predictor and ethnicity and testing for signifiance using a likelihood ratio test.

### Sheet: ST8 ARIC
Supplementary Table 8. Characteristics of participants in the Atherosclerosis Risk in Communities (ARIC) Study used for external validation
	n = 8,428
Race-Center, n (%)
White-Minnesota	2,508 (30.0)
White-Maryland	2,197 (26.0)
Black-Mississippi	1,415 (16.8)
White-North Carolina	2,116 (25.1)
Black-North Carolina	192 (2.3)
Sex
Male	3,589 (42.6)
Female	4,839 (57.4)
Age, years	56.7 ± 5.7
BMI, kg/m2	27.2 ± 4.9
Waist circumference, cm	95.8 ± 13.4
Systolic blood pressure, mmHg	120.0 ± 18.2
Total cholesterol, mmol/L	5.4 ± 1.0
HDL-cholesterol, mmol/L	1.3 ± 0.4
LDL-cholesterol, mmol/L	3.4 ± 0.9
Fasting glucose, mmol/L	5.6 ± 0.5
HbA1c, %	5.4 ± 0.4
Smoking status, n (%)
Never	3,458 (41.0)
Past	1,842 (21.9)
Current	3,128 (37.1)
n incident diabetes events	1,800 (21.4)
Median follow-up, years	19.4
Values are counts (percentage) or mean ± standard deviation. Abbreviations: BMI, body mass index; HDL, high density lipoprotein; LDL, low density lipoprotein; HbA1c, glycated hemoglobin A1c.

### Sheet: ST9 Pathways
Supplementary Table 9. Pathways/annotations significantly enriched in the BMI- or WC-protein signature with all proteins measured on SomaScan V4 as the background
term_id	source	annotation name (term_name)	term_size	BMI (n proteins = 124, query size = 120)				WC (n proteins = 125, query size = 123)
				p_adjusted	sigificant_fdr	intersection_sizes	intersection_proteins	p_adjusted	sigificant_fdr	intersection_sizes	intersection_proteins
GO:0032989	GO:BP	cellular component morphogenesis	312	0.0307715	TRUE	20	CASQ1,CRABP2,NRP2,NLGN1,UNC5D,PTN,RET,LRP8,CXCL12,IGF1R,NCAM1,SLITRK5,RTN4R,SEMA3E,NRP1,CNTNAP2,UST,GPC1,NPTX1,PTPRD	0.10617	FALSE	18	NA
GO:0007155	GO:BP	cell adhesion	734	0.0307715	TRUE	37	ANTXR1,MXRA8,COL28A1,IL1RAP,REG3A,NRP2,NCAN,NLGN1,UNC5D,CLSTN2,CR1,SFTPD,LSAMP,RET,CCDC80,RGMB,IBSP,FSTL3,SELE,CXCL12,ADIPOQ,AGER,MMP2,SPON1,NCAM1,DPT,TNFAIP6,IL1RN,SEMA3E,NRP1,TNC,CNTNAP2,COMP,LEP,SCARF2,PTPRD,DSG2	0.10617	FALSE	33	NA
GO:0050873	GO:BP	brown fat cell differentiation	16	0.0307715	TRUE	5	FABP4,ADIPOQ,INS,FABP3,LEP	0.0880293	FALSE	4	NA
GO:0031175	GO:BP	neuron projection development	403	0.0307715	TRUE	24	CRABP2,NRP2,NLGN1,UNC5D,PTN,RET,GFRA1,LRP8,CXCL12,AGER,MMP2,IGF1R,NCAM1,SLITRK5,RTN4R,SEMA3E,NRP1,TNC,CNTNAP2,ROR2,UST,SERPINF1,NPTX1,PTPRD	0.0819363	FALSE	23	NA
GO:0021761	GO:BP	limbic system development	32	0.0307715	TRUE	7	YWHAE,NRP2,LRP8,IGF1R,SEMA3E,NRP1,CNTNAP2	0.199339	FALSE	4	NA
GO:0022008	GO:BP	neurogenesis	603	0.0307715	TRUE	31	MXRA8,CRABP2,YWHAE,NRP2,BCHE,NLGN1,UNC5D,PTN,RET,GFRA1,LRP8,CXCL12,AGER,MMP2,IGF1R,NCAM1,SLITRK5,RTN4R,SEMA3E,NRP1,TNC,POMGNT2,C1QL1,CNTNAP2,ROR2,UST,LEP,GPC1,SERPINF1,NPTX1,PTPRD	0.0853877	FALSE	30	NA
GO:0021855	GO:BP	hypothalamus cell migration	5	0.0307715	TRUE	3	NRP2,SEMA3E,NRP1	0.378829	FALSE	1	NA
GO:0099177	GO:BP	regulation of trans-synaptic signaling	176	0.0307715	TRUE	14	NPTXR,BCHE,NLGN1,CLSTN2,STX1A,PTN,LRP8,ADIPOQ,AGER,INS,RAB26,ROR2,NPTX1,PTPRD	0.130085	FALSE	12	NA
GO:0099175	GO:BP	regulation of postsynapse organization	46	0.0307715	TRUE	7	IL1RAP,NRP2,NLGN1,LRP8,INS,NPTX1,PTPRD	0.10617	FALSE	6	NA
GO:0099173	GO:BP	postsynapse organization	78	0.0307715	TRUE	9	IL1RAP,NRP2,NLGN1,LRP8,IGF1R,INS,NRP1,NPTX1,PTPRD	0.0751641	FALSE	10	NA
GO:0021828	GO:BP	gonadotrophin-releasing hormone neuronal migration to the hypothalamus	5	0.0307715	TRUE	3	NRP2,SEMA3E,NRP1	0.378829	FALSE	1	NA
GO:0048667	GO:BP	cell morphogenesis involved in neuron differentiation	240	0.0307715	TRUE	17	CRABP2,NRP2,NLGN1,UNC5D,PTN,RET,LRP8,CXCL12,IGF1R,NCAM1,SLITRK5,RTN4R,SEMA3E,NRP1,UST,NPTX1,PTPRD	0.0751641	FALSE	17	NA
GO:0048666	GO:BP	neuron development	435	0.0307715	TRUE	26	CRABP2,NRP2,NLGN1,UNC5D,PTN,RET,GFRA1,LRP8,CXCL12,AGER,MMP2,IGF1R,NCAM1,SLITRK5,RTN4R,SEMA3E,NRP1,TNC,C1QL1,CNTNAP2,ROR2,UST,LEP,SERPINF1,NPTX1,PTPRD	0.0751641	FALSE	26	NA
GO:0048699	GO:BP	generation of neurons	526	0.0307715	TRUE	29	CRABP2,YWHAE,NRP2,BCHE,NLGN1,UNC5D,PTN,RET,GFRA1,LRP8,CXCL12,AGER,MMP2,IGF1R,NCAM1,SLITRK5,RTN4R,SEMA3E,NRP1,TNC,POMGNT2,C1QL1,CNTNAP2,ROR2,UST,LEP,SERPINF1,NPTX1,PTPRD	0.0877857	FALSE	27	NA
GO:0050808	GO:BP	synapse organization	196	0.0307715	TRUE	15	IL1RAP,NRP2,NLGN1,CLSTN2,SEZ6L,LRP8,IGF1R,SLITRK5,INS,SEMA3E,NRP1,TNC,C1QL1,NPTX1,PTPRD	0.0751641	FALSE	15	NA
GO:0021856	GO:BP	hypothalamic tangential migration using cell-axon interactions	5	0.0307715	TRUE	3	NRP2,SEMA3E,NRP1	0.378829	FALSE	1	NA
GO:0048812	GO:BP	neuron projection morphogenesis	264	0.0307715	TRUE	18	CRABP2,NRP2,NLGN1,UNC5D,PTN,RET,LRP8,CXCL12,IGF1R,NCAM1,SLITRK5,RTN4R,SEMA3E,NRP1,CNTNAP2,UST,NPTX1,PTPRD	0.0751641	FALSE	18	NA
GO:0098742	GO:BP	cell-cell adhesion via plasma-membrane adhesion molecules	128	0.0307715	TRUE	12	IL1RAP,REG3A,NLGN1,UNC5D,CLSTN2,RET,SELE,ADIPOQ,IL1RN,SCARF2,PTPRD,DSG2	0.302146	FALSE	7	NA
GO:0050804	GO:BP	modulation of chemical synaptic transmission	175	0.0307715	TRUE	14	NPTXR,BCHE,NLGN1,CLSTN2,STX1A,PTN,LRP8,ADIPOQ,AGER,INS,RAB26,ROR2,NPTX1,PTPRD	0.130085	FALSE	12	NA
GO:0048858	GO:BP	cell projection morphogenesis	270	0.0311819	TRUE	18	CRABP2,NRP2,NLGN1,UNC5D,PTN,RET,LRP8,CXCL12,IGF1R,NCAM1,SLITRK5,RTN4R,SEMA3E,NRP1,CNTNAP2,UST,NPTX1,PTPRD	0.0751641	FALSE	18	NA
GO:0120039	GO:BP	plasma membrane bounded cell projection morphogenesis	269	0.0311819	TRUE	18	CRABP2,NRP2,NLGN1,UNC5D,PTN,RET,LRP8,CXCL12,IGF1R,NCAM1,SLITRK5,RTN4R,SEMA3E,NRP1,CNTNAP2,UST,NPTX1,PTPRD	0.0751641	FALSE	18	NA
GO:0032990	GO:BP	cell part morphogenesis	273	0.0342035	TRUE	18	CRABP2,NRP2,NLGN1,UNC5D,PTN,RET,LRP8,CXCL12,IGF1R,NCAM1,SLITRK5,RTN4R,SEMA3E,NRP1,CNTNAP2,UST,NPTX1,PTPRD	0.0751641	FALSE	18	NA
GO:0021979	GO:BP	hypothalamus cell differentiation	6	0.0411949	TRUE	3	NRP2,SEMA3E,NRP1	0.401878	FALSE	1	NA
GO:0031346	GO:BP	positive regulation of cell projection organization	142	0.0411949	TRUE	12	CRABP2,NLGN1,PTN,RET,LRP8,CXCL12,IGF1R,INS,NRP1,ROR2,SERPINF1,PTPRD	0.10617	FALSE	11	NA
GO:0021886	GO:BP	hypothalamus gonadotrophin-releasing hormone neuron differentiation	6	0.0411949	TRUE	3	NRP2,SEMA3E,NRP1	0.401878	FALSE	1	NA
GO:0021888	GO:BP	hypothalamus gonadotrophin-releasing hormone neuron development	6	0.0411949	TRUE	3	NRP2,SEMA3E,NRP1	0.401878	FALSE	1	NA
GO:0061564	GO:BP	axon development	231	0.0411949	TRUE	16	CRABP2,NRP2,UNC5D,PTN,RET,CXCL12,MMP2,IGF1R,NCAM1,SLITRK5,RTN4R,SEMA3E,NRP1,TNC,UST,NPTX1	0.0836068	FALSE	16	NA
GO:0000904	GO:BP	cell morphogenesis involved in differentiation	260	0.0450899	TRUE	17	CRABP2,NRP2,NLGN1,UNC5D,PTN,RET,LRP8,CXCL12,IGF1R,NCAM1,SLITRK5,RTN4R,SEMA3E,NRP1,UST,NPTX1,PTPRD	0.0877857	FALSE	17	NA
GO:0005576	GO:CC	extracellular region	2081	8.3606e-09	TRUE	90	APOM,MXRA8,COL28A1,WFDC2,CRABP2,SRSF7,RSPO3,IL1RAP,YWHAE,REG3A,FABP4,NRP2,GM2A,CFHR1,BCHE,NCAN,GC,NLGN1,ALDOB,PSMB3,ALB,ARL15,ITLN1,STX1A,CR1,FGF9,SFTPD,MIA,PLA2G2A,SERPINA7,IGFBP1,CFD,IGFBP4,LSAMP,MBL2,PTN,RARRES2,F7,CCDC80,WFIKKN2,GFRA1,LRP8,MATN2,SERPINC1,REN,IBSP,FSTL3,SERPINA4,SELE,CXCL12,ADIPOQ,AGER,MMP2,SPON1,CST2,ENTPD5,NCAM1,TFF3,INS,CCL16,SHBG,DPT,TNFAIP6,RTN4R,F9,IL1RN,SEMA3E,FABP3,NRP1,ST3GAL1,TNC,SCGB3A1,CCDC126,C1QL1,IGLON5,RNASE1,LILRA5,SCG3,COMP,MSMP,CHGB,ARSK,LEP,GPC1,SERPINF1,NPTX1,PTPRD,C4BPA,DSG2,NXPH2	8.4092e-07	TRUE	88	APOM,WFDC2,APOC1,FABP4,NEU1,HEXB,AGRN,BCHE,MSR1,NCAN,GC,IGF2R,LECT2,DEFA5,PSMB3,ALB,ARL15,PPIC,SDCBP2,SFTPD,PLAT,C5,APCS,MIA,CCL25,SERPINA7,C3,IGFBP1,SERPINA3,C7,CCL28,GHR,IGFBP4,CNTN1,LSAMP,PTN,CCDC80,WFIKKN2,GFRA1,LRP8,MATN2,HFE2,THBS4,SERPINC1,CHRDL1,IBSP,FSTL3,SELE,SERPINA1,AGER,NTF3,CFH,TF,SPON1,TFF3,AFM,INS,CCL16,SHBG,DPT,RTN4R,NOTCH1,NRCAM,LEPR,FABP3,NRP1,TNXB,TNC,CRHBP,SCGB3A1,DLK1,CCDC126,ENPP5,TFRC,LRRTM2,CD2,LMAN2,LILRA5,SCG3,TNFRSF11B,LEP,THBS3,SERPINF1,NPTX1,MFAP2,PTPRD,ITIH2,CPM
GO:0005788	GO:CC	endoplasmic reticulum lumen	187	2.69526e-05	TRUE	19	MXRA8,COL28A1,CASQ1,CES1,BCHE,ALB,IGFBP1,IGFBP4,F7,SERPINC1,FSTL3,SPON1,INS,F9,TNC,H6PD,SCG3,CHGB,ARSK	0.00242864	TRUE	16	CES1,BCHE,ALB,C3,IGFBP1,IGFBP4,SERPINC1,CHRDL1,FSTL3,SERPINA1,TF,SPON1,INS,TNC,SCG3,ITIH2
GO:0005615	GO:CC	extracellular space	1690	2.69526e-05	TRUE	72	APOM,MXRA8,COL28A1,WFDC2,CRABP2,SRSF7,YWHAE,REG3A,FABP4,GM2A,CFHR1,BCHE,GC,ALDOB,PSMB3,ALB,ARL15,ITLN1,CR1,FGF9,SFTPD,MIA,PLA2G2A,SERPINA7,IGFBP1,CFD,IGFBP4,MBL2,PTN,RARRES2,F7,WFIKKN2,GFRA1,LRP8,SERPINC1,REN,IBSP,FSTL3,SERPINA4,SELE,CXCL12,ADIPOQ,MMP2,SPON1,CST2,ENTPD5,TFF3,INS,CCL16,SHBG,DPT,TNFAIP6,RTN4R,F9,IL1RN,SEMA3E,FABP3,NRP1,ST3GAL1,TNC,SCGB3A1,C1QL1,RNASE1,COMP,MSMP,CHGB,LEP,GPC1,SERPINF1,PTPRD,C4BPA,DSG2	0.000168957	TRUE	71	APOM,WFDC2,APOC1,FABP4,NEU1,HEXB,AGRN,BCHE,MSR1,GC,IGF2R,LECT2,DEFA5,PSMB3,ALB,ARL15,PPIC,SDCBP2,SFTPD,PLAT,C5,APCS,MIA,CCL25,SERPINA7,C3,IGFBP1,SERPINA3,C7,CCL28,GHR,IGFBP4,CNTN1,PTN,WFIKKN2,GFRA1,LRP8,HFE2,THBS4,SERPINC1,IBSP,FSTL3,SELE,SERPINA1,NTF3,CFH,TF,SPON1,TFF3,AFM,INS,CCL16,SHBG,DPT,RTN4R,FABP3,NRP1,TNXB,TNC,CRHBP,SCGB3A1,DLK1,TFRC,LRRTM2,LMAN2,TNFRSF11B,LEP,SERPINF1,PTPRD,ITIH2,CPM
GO:0072562	GO:CC	blood microparticle	75	0.227711	FALSE	6	NA	7.8141e-05	TRUE	12	BCHE,GC,ALB,APCS,C3,SERPINA3,SERPINC1,CFH,TF,AFM,TFRC,ITIH2
GO:0005783	GO:CC	endoplasmic reticulum	620	0.00645907	TRUE	32	MXRA8,COL28A1,CASQ1,CRABP2,CES1,BCHE,AGR3,ALB,CLSTN2,SEZ6L,SFTPD,PLA2G2A,IGFBP1,IGFBP4,PTN,F7,SERPINC1,FSTL3,ADIPOQ,SPON1,ENTPD5,INS,RTN4R,F9,TNC,POMGNT2,H6PD,SCG3,SSR1,CHGB,ARSK,TMCC3	0.136489	FALSE	27	NA
GO:0030424	GO:CC	axon	218	0.285952	FALSE	11	NA	0.0122847	TRUE	16	CPLX2,ROR1,CNTN1,RET,GFRA1,LRP8,EPHA5,NTF3,IGF1R,BOC,RTN4R,NRCAM,NRP1,CRHBP,ADAM22,SERPINF1
GO:1990712	GO:CC	HFE-transferrin receptor complex	6	NA	FALSE	NA	NA	0.0153839	TRUE	3	HFE2,TF,TFRC
GO:0043235	GO:CC	receptor complex	206	0.379356	FALSE	10	NA	0.0153839	TRUE	15	ROR1,GHR,RET,GFRA1,LRP8,HFE2,EPHA5,TF,IGF1R,SLITRK5,NOTCH1,LEPR,NRP1,TFRC,TNFRSF11B
GO:0062023	GO:CC	collagen-containing extracellular matrix	279	0.0182308	TRUE	18	COL28A1,MBL2,RARRES2,F7,CCDC80,MATN2,SERPINC1,CXCL12,ADIPOQ,MMP2,SPON1,NCAM1,DPT,F9,TNC,COMP,GPC1,SERPINF1	0.0995081	FALSE	16	NA
GO:0009986	GO:CC	cell surface	488	0.237153	FALSE	21	NA	0.0374256	TRUE	25	ANTXR1,SLITRK3,MSR1,IGF2R,UNC5D,PLAT,ROR1,C3,GHR,GFRA1,LRP8,HFE2,SELE,EPHA5,AGER,TF,RTN4R,NOTCH1,NRCAM,LEPR,TFRC,CD2,LMAN2,LILRA5,CPM
GO:0005504	GO:MF	fatty acid binding	28	0.173933	FALSE	4	NA	0.0129754	TRUE	6	HNF4A,APOC1,FABP4,ALB,AFM,FABP3
GO:0033293	GO:MF	monocarboxylic acid binding	41	0.212248	FALSE	4	NA	0.0129754	TRUE	7	HNF4A,APOC1,FABP4,IGF2R,ALB,AFM,FABP3
GO:0031406	GO:MF	carboxylic acid binding	82	0.173933	FALSE	7	NA	0.0129754	TRUE	10	HNF4A,APOC1,FABP4,AGRN,IGF2R,ALB,SELE,AFM,RTN4R,FABP3
GO:0004888	GO:MF	transmembrane signaling receptor activity	303	0.155502	FALSE	17	NA	0.014628	TRUE	20	ANTXR1,IGF2R,UNC5D,ROR1,GHR,RET,GFRA1,LRP8,HFE2,SELE,EPHA5,AGER,IGF1R,RTN4R,NOTCH1,LEPR,NRP1,LILRA5,PTPRU,PTPRD
GO:0060089	GO:MF	molecular transducer activity	401	0.155502	FALSE	20	NA	0.0242473	TRUE	23	HNF4A,ANTXR1,IGF2R,UNC5D,ROR1,GHR,RET,GFRA1,LRP8,HFE2,SELE,EPHA5,AGER,IGF1R,RTN4R,NOTCH1,LEPR,NRP1,CD2,LILRA5,TNFRSF11B,PTPRU,PTPRD
GO:0038023	GO:MF	signaling receptor activity	401	0.155502	FALSE	20	NA	0.0242473	TRUE	23	HNF4A,ANTXR1,IGF2R,UNC5D,ROR1,GHR,RET,GFRA1,LRP8,HFE2,SELE,EPHA5,AGER,IGF1R,RTN4R,NOTCH1,LEPR,NRP1,CD2,LILRA5,TNFRSF11B,PTPRU,PTPRD
GO:0017046	GO:MF	peptide hormone binding	15	0.527641	FALSE	1	NA	0.0291703	TRUE	4	GHR,IGF1R,LEPR,CRHBP
GO:0005520	GO:MF	insulin-like growth factor binding	15	0.179341	FALSE	3	NA	0.0291703	TRUE	4	IGF2R,IGFBP1,IGFBP4,IGF1R
GO:0031995	GO:MF	insulin-like growth factor II binding	8	0.212248	FALSE	2	NA	0.031996	TRUE	3	IGF2R,IGFBP1,IGFBP4
GO:0035374	GO:MF	chondroitin sulfate binding	8	0.212248	FALSE	2	NA	0.031996	TRUE	3	AGRN,PTN,RTN4R
GO:0042562	GO:MF	hormone binding	28	0.380868	FALSE	2	NA	0.031996	TRUE	5	GHR,IGF1R,SHBG,LEPR,CRHBP
GO:0004867	GO:MF	serine-type endopeptidase inhibitor activity	76	0.155502	FALSE	7	NA	0.031996	TRUE	8	WFDC2,SERPINA7,SERPINA3,WFIKKN2,SERPINC1,SERPINA1,SERPINF1,ITIH2
GO:0004857	GO:MF	enzyme inhibitor activity	196	0.28066	FALSE	9	NA	0.031996	TRUE	14	WFDC2,APOC1,PPP1R1A,C5,SERPINA7,C3,SERPINA3,PTN,WFIKKN2,SERPINC1,SERPINA1,NOTCH1,SERPINF1,ITIH2
GO:0031994	GO:MF	insulin-like growth factor I binding	9	0.155502	FALSE	3	NA	0.0436936	TRUE	3	IGFBP1,IGFBP4,IGF1R
KEGG:04610	KEGG	Complement and coagulation cascades	62	0.0291832	TRUE	8	CFHR1,CR1,CFD,MBL2,F7,SERPINC1,F9,C4BPA	0.0453813	TRUE	7	PLAT,C5,C3,C7,SERPINC1,SERPINA1,CFH
KEGG:04512	KEGG	ECM-receptor interaction	40	0.90413	FALSE	3	NA	0.0453813	TRUE	6	AGRN,THBS4,IBSP,TNXB,TNC,THBS3
KEGG:04152	KEGG	AMPK signaling pathway	41	0.319958	FALSE	5	NA	0.0453813	TRUE	6	HNF4A,CPT1B,IGF1R,INS,LEPR,LEP
KEGG:04514	KEGG	Cell adhesion molecules	77	0.595199	FALSE	6	NA	0.0453813	TRUE	8	SLITRK3,MPZ,CNTN1,SELE,SLITRK5,NRCAM,CD2,PTPRD
REAC:R-HSA-8957275	REAC	Post-translational protein phosphorylation	75	0.0359675	TRUE	9	MXRA8,ALB,IGFBP1,IGFBP4,SERPINC1,FSTL3,TNC,SCG3,CHGB	0.000241952	TRUE	12	ALB,C3,IGFBP1,IGFBP4,SERPINC1,CHRDL1,FSTL3,SERPINA1,TF,TNC,SCG3,ITIH2
REAC:R-HSA-381426	REAC	Regulation of Insulin-like Growth Factor (IGF) transport and uptake by Insulin-like Growth Factor Binding Proteins (IGFBPs)	90	0.0359675	TRUE	10	MXRA8,ALB,IGFBP1,IGFBP4,SERPINC1,FSTL3,MMP2,TNC,SCG3,CHGB	0.000901072	TRUE	12	ALB,C3,IGFBP1,IGFBP4,SERPINC1,CHRDL1,FSTL3,SERPINA1,TF,TNC,SCG3,ITIH2
